## Supplementary Table 6 for "Progression GWAS followed by functional characterization implicates E3 ubiquitin ligase *TRIM2* as a potential genetic modifier of Parkinson’s disease progression" (part 13 of 18)

### Sheet: D21_vs_D3 (continued)
entrezid	symbol	ensg	logFC	p	padj	t
104346	Gas8	ENSMUSG00000040220	0.305941	0.0600603	0.0972379	2.02566
101023	Zfp513	ENSMUSG00000043059	0.281029	0.0600758	0.0972516	2.02552
78560	Adgra2	ENSMUSG00000031486	0.589596	0.0601744	0.0973999	2.02465
18293	Ogdh	ENSMUSG00000020456	-0.158147	0.0601901	0.0974141	-2.02451
330921	Pate2	ENSMUSG00000074452	-0.416459	0.0601989	0.0974172	-2.02443
72886	Yju2	ENSMUSG00000003208	0.291394	0.0602394	0.097471	2.02407
11781	Ap4m1	ENSMUSG00000019518	0.214056	0.0602462	0.097471	2.02401
574437	Xlr3b	ENSMUSG00000073125	0.349724	0.0602694	0.0974804	2.02381
17761	Map7	ENSMUSG00000019996	-0.170648	0.0602697	0.0974804	-2.02381
100101806	Srp54c	ENSMUSG00000079108	-0.21549	0.0602729	0.0974804	-2.02378
320709	Tmem117	ENSMUSG00000063296	-0.324211	0.0602902	0.0974857	-2.02362
72017	Cyb5r1	ENSMUSG00000026456	-0.391882	0.060355	0.0975695	-2.02305
73046	Glrx5	ENSMUSG00000021102	-0.253975	0.0603559	0.0975695	-2.02304
66194	Pycrl	ENSMUSG00000022571	0.343822	0.0604663	0.0977366	2.02207
434128	Pnmal2	ENSMUSG00000070802	-0.376788	0.0604923	0.0977673	-2.02184
665211	Gm14326	ENSMUSG00000078862	-0.269977	0.0605353	0.0978252	-2.02147
55946	Ap3m1	ENSMUSG00000021824	-0.209954	0.0605421	0.0978252	-2.02141
241490	Rbm45	ENSMUSG00000042369	0.132201	0.0606926	0.098057	2.02008
83486	Rbm5	ENSMUSG00000032580	-0.138376	0.0607203	0.0980905	-2.01984
18163	Ctnnd2	ENSMUSG00000022240	-0.163856	0.0607307	0.0980958	-2.01975
20514	Slc1a5	ENSMUSG00000001918	0.634465	0.0607404	0.0981002	2.01967
108707	Fam207a	ENSMUSG00000032977	-0.293996	0.0607608	0.0981218	-2.01949
14789	P3h3	ENSMUSG00000023191	0.395429	0.0608855	0.0983119	2.0184
72580	Zup1	ENSMUSG00000039531	0.283747	0.0608942	0.0983145	2.01832
231999	Plekha8	ENSMUSG00000005225	-0.149958	0.0609313	0.0983469	-2.018
77627	Efcab6	ENSMUSG00000022441	-0.396902	0.0609321	0.0983469	-2.01799
99543	Olfml3	ENSMUSG00000027848	0.535902	0.0609354	0.0983469	2.01796
19726	Rfx3	ENSMUSG00000040929	-0.272325	0.0609511	0.098361	-2.01782
72357	2210016L21Rik	ENSMUSG00000029559	-0.308483	0.0609775	0.0983922	-2.01759
72322	Xpo5	ENSMUSG00000067150	0.15153	0.0610808	0.0985474	2.01669
78688	Nol3	ENSMUSG00000014776	-0.25992	0.0610959	0.0985604	-2.01656
436240	Foxr2	ENSMUSG00000071665	-0.572757	0.0611059	0.0985652	-2.01647
233812	Mosmo	ENSMUSG00000046096	-0.235219	0.0611614	0.0986362	-2.01599
72555	Shisa9	ENSMUSG00000022494	0.206863	0.061164	0.0986362	2.01596
72650	2810006K23Rik	ENSMUSG00000047635	0.178548	0.0613167	0.0988709	2.01464
24066	Spry4	ENSMUSG00000024427	-0.361338	0.0613945	0.098985	-2.01396
17420	Mnat1	ENSMUSG00000021103	0.159088	0.0615504	0.0992249	2.01261
52615	Suz12	ENSMUSG00000017548	0.212477	0.0615862	0.0992712	2.0123
13885	Esd	ENSMUSG00000021996	0.247699	0.0616942	0.0994337	2.01137
233651	Dchs1	ENSMUSG00000036862	0.322865	0.0617013	0.0994337	2.0113
19060	Ppp5c	ENSMUSG00000003099	-0.2618	0.0617746	0.0995404	-2.01067
241915	Phc3	ENSMUSG00000037652	0.267888	0.0618119	0.0995891	2.01035
27359	Sytl4	ENSMUSG00000031255	0.27571	0.061844	0.0996292	2.01007
69183	C1qtnf2	ENSMUSG00000046491	0.813757	0.0618669	0.0996546	2.00988
19017	Ppargc1a	ENSMUSG00000029167	0.224884	0.0619425	0.0997649	2.00922
69955	Fars2	ENSMUSG00000021420	0.21205	0.0620727	0.0999631	2.0081
18975	Polg	ENSMUSG00000039176	-0.149029	0.062122	0.100031	-2.00768
16878	Lif	ENSMUSG00000034394	-0.449647	0.0622427	0.100214	-2.00665
100043813	Rps27rt	ENSMUSG00000050621	0.521612	0.0622555	0.100223	2.00654
16450	Jag2	ENSMUSG00000002799	-0.559141	0.0623328	0.100336	-2.00587
22661	Zfp148	ENSMUSG00000022811	-0.230714	0.0623657	0.10037	-2.00559
22160	Twist1	ENSMUSG00000035799	0.306876	0.0623757	0.10037	2.00551
69871	Ppp1r35	ENSMUSG00000029725	0.640479	0.062376	0.10037	2.0055
77462	Tmem116	ENSMUSG00000029452	0.250104	0.0624035	0.100403	2.00527
381822	Lockd	ENSMUSG00000098318	0.529776	0.06247	0.100499	2.0047
215819	Nhsl1	ENSMUSG00000039835	-0.163275	0.0625375	0.100596	-2.00412
666060	Frmpd1	ENSMUSG00000035615	0.323429	0.0626106	0.100702	2.0035
240690	St18	ENSMUSG00000033740	-0.494184	0.0627061	0.100832	-2.00269
68572	Mrpl58	ENSMUSG00000018858	0.148787	0.0627341	0.100865	2.00245
13982	Esr1	ENSMUSG00000019768	-0.453656	0.0628168	0.100987	-2.00175
20335	Sec61g	ENSMUSG00000078974	0.219735	0.0628327	0.101001	2.00161
108657	Rnpepl1	ENSMUSG00000026269	0.41309	0.0628845	0.101072	2.00117
66618	Snrnp27	ENSMUSG00000001158	0.144543	0.0628959	0.101079	2.00107
93687	Csnk1a1	ENSMUSG00000024576	-0.216736	0.0629464	0.101149	-2.00065
432769	Zfp708	ENSMUSG00000058883	0.251461	0.0629972	0.101207	2.00021
319278	Shfl	ENSMUSG00000038884	-0.359209	0.0630595	0.101295	-1.99969
268469	Zfp652	ENSMUSG00000075595	0.181784	0.0631019	0.101352	1.99933
218100	Zfp322a	ENSMUSG00000046351	-0.24259	0.0631277	0.101382	-1.99911
235047	Zfp809	ENSMUSG00000057982	0.20915	0.0631534	0.101411	1.99889
73692	Cplane1	ENSMUSG00000039801	0.265793	0.0631836	0.101448	1.99864
66790	Grtp1	ENSMUSG00000038515	0.277597	0.0632331	0.101516	1.99822
223272	Itgbl1	ENSMUSG00000032925	-0.374246	0.063386	0.10175	-1.99693
11722	Amy1	ENSMUSG00000074264	-0.286708	0.0635015	0.101923	-1.99595
55981	Pigb	ENSMUSG00000079469	0.170112	0.0635335	0.101963	1.99568
66505	Zmynd11	ENSMUSG00000021156	-0.16537	0.0635666	0.102004	-1.99541
13805	Eng	ENSMUSG00000026814	0.661638	0.0636322	0.102098	1.99485
80509	Med8	ENSMUSG00000006392	-0.145184	0.0636983	0.102192	-1.9943
69478	2300009A05Rik	ENSMUSG00000032403	0.408375	0.0637778	0.102307	1.99363
68318	Aph1c	ENSMUSG00000053040	0.274923	0.0637845	0.102307	1.99358
52679	E2f7	ENSMUSG00000020185	-0.433268	0.0638438	0.10239	-1.99308
93739	Gabarapl2	ENSMUSG00000031950	-0.12334	0.0639073	0.102481	-1.99255
75273	Pelp1	ENSMUSG00000018921	-0.228276	0.0639182	0.102486	-1.99246
103135	Pan2	ENSMUSG00000005682	0.173962	0.0639261	0.102487	1.99239
13599	Ecel1	ENSMUSG00000026247	-0.730383	0.0639351	0.10249	-1.99232
101861	Ints4	ENSMUSG00000025133	0.144455	0.0639849	0.102558	1.9919
60322	Chst7	ENSMUSG00000037347	0.42602	0.0639952	0.102563	1.99181
24010	Ik	ENSMUSG00000024474	0.145136	0.0640487	0.102637	1.99137
19988	Rpl6	ENSMUSG00000029614	0.184908	0.0641556	0.102796	1.99047
22143	Tuba1b	ENSMUSG00000023004	0.245877	0.0642587	0.10295	1.98961
20220	Sap18	ENSMUSG00000021963	-0.125403	0.064305	0.103012	-1.98923
59046	Arpp19	ENSMUSG00000007656	-0.190067	0.064444	0.103199	-1.98807
16969	Zbtb7a	ENSMUSG00000035011	-0.242527	0.0644828	0.103249	-1.98775
193796	Kdm4b	ENSMUSG00000024201	-0.411636	0.0645316	0.103316	-1.98735
59001	Pole3	ENSMUSG00000028394	0.151523	0.0646722	0.103529	1.98618
232536	Mrps35	ENSMUSG00000040112	0.166391	0.0647186	0.103583	1.9858
13036	Ctsh	ENSMUSG00000032359	0.443584	0.0647217	0.103583	1.98577
53881	Slc5a3	ENSMUSG00000089774	0.329362	0.0647282	0.103583	1.98572
209584	Tyw3	ENSMUSG00000047583	-0.21613	0.0647509	0.103607	-1.98553
66191	Ier3ip1	ENSMUSG00000090000	-0.144141	0.0647686	0.103624	-1.98538
100503307	Gm15408	ENSMUSG00000086610	0.519148	0.0648082	0.103675	1.98506
230649	Atpaf1	ENSMUSG00000028710	-0.253336	0.0648829	0.103783	-1.98444
27361	Msrb1	ENSMUSG00000075705	0.241918	0.0649078	0.103811	1.98423
100041581	Zkscan16	ENSMUSG00000038630	-0.40175	0.0649178	0.103815	-1.98415
99586	Dpyd	ENSMUSG00000033308	-0.213377	0.0650746	0.104054	-1.98286
23857	Dmtf1	ENSMUSG00000042508	-0.213385	0.0651426	0.104151	-1.9823
235956	Zfp825	ENSMUSG00000069208	0.251491	0.0651647	0.104174	1.98212
21417	Zeb1	ENSMUSG00000024238	0.180352	0.0652096	0.104234	1.98175
15370	Nr4a1	ENSMUSG00000023034	-0.638792	0.0652862	0.104344	-1.98112
100336	Ppp1r8	ENSMUSG00000028882	-0.120136	0.0653509	0.104436	-1.98059
11717	Ampd3	ENSMUSG00000005686	0.225682	0.0654098	0.104518	1.98011
106947	Slc39a3	ENSMUSG00000046822	-0.471865	0.0655533	0.104734	-1.97893
16210	Impact	ENSMUSG00000024423	-0.258543	0.06556	0.104734	-1.97888
72472	Slc16a10	ENSMUSG00000019838	-0.391706	0.0655698	0.104738	-1.9788
66251	Arfgap3	ENSMUSG00000054277	0.224138	0.065608	0.104787	1.97848
207352	Sec23ip	ENSMUSG00000055319	-0.17271	0.0656655	0.104867	-1.97801
27392	Pign	ENSMUSG00000056536	0.221902	0.0657181	0.104939	1.97758
70797	Ankib1	ENSMUSG00000040351	0.158071	0.0657266	0.10494	1.97751
382562	Pfn4	ENSMUSG00000020639	0.180293	0.0657502	0.104966	1.97732
17354	Mllt10	ENSMUSG00000026743	0.185563	0.0658681	0.105142	1.97636
73836	Slc35b2	ENSMUSG00000037089	0.274603	0.0660714	0.105452	1.97471
16881	Lig1	ENSMUSG00000056394	0.217422	0.0660771	0.105452	1.97466
353170	Txlng	ENSMUSG00000038344	-0.19998	0.0661795	0.105603	-1.97383
260305	Nphp4	ENSMUSG00000039577	-0.43202	0.0661955	0.105616	-1.9737
80748	BC004004	ENSMUSG00000052712	0.127011	0.0662957	0.105753	1.97289
18792	Plau	ENSMUSG00000021822	0.485111	0.066296	0.105753	1.97289
17222	Anapc1	ENSMUSG00000014355	0.183915	0.0663175	0.105775	1.97271
76808	Rpl18a	ENSMUSG00000045128	0.483769	0.0663389	0.105797	1.97254
67398	Srpr	ENSMUSG00000032042	0.145368	0.0664491	0.105961	1.97165
11566	Adss	ENSMUSG00000015961	0.168303	0.0664586	0.105964	1.97157
72050	Poglut2	ENSMUSG00000026047	0.266122	0.0666338	0.106231	1.97016
66818	Smim7	ENSMUSG00000044600	-0.145938	0.0666563	0.106255	-1.96998
18595	Pdgfra	ENSMUSG00000029231	-0.232277	0.0666934	0.106302	-1.96968
68734	Ppp4r3a	ENSMUSG00000041846	0.201083	0.0667076	0.106312	1.96957
633285	Rbm46	ENSMUSG00000033882	0.280538	0.0667251	0.106328	1.96942
75320	Etnk1	ENSMUSG00000030275	-0.180289	0.0667688	0.106385	-1.96907
18822	Plod1	ENSMUSG00000019055	0.337652	0.0668807	0.106552	1.96817
210293	Dock10	ENSMUSG00000038608	-0.266682	0.0668975	0.106566	-1.96804
20602	Ncor2	ENSMUSG00000029478	0.425897	0.067074	0.106835	1.96662
226970	Arhgef4	ENSMUSG00000037509	-0.262559	0.0671214	0.106899	-1.96624
223593	Washc5	ENSMUSG00000022350	0.144522	0.0671491	0.106918	1.96602
224585	Zfp160	ENSMUSG00000067942	0.232308	0.0672077	0.106999	1.96555
240518	Peli3	ENSMUSG00000024901	-0.182693	0.0672236	0.107013	-1.96542
11431	Acp1	ENSMUSG00000044573	-0.124458	0.0672785	0.107085	-1.96499
319583	Lig4	ENSMUSG00000049717	-0.205393	0.0672848	0.107085	-1.96494
234699	Edc4	ENSMUSG00000036270	-0.198138	0.0673043	0.107104	-1.96478
224826	Ubr2	ENSMUSG00000023977	0.196227	0.0673213	0.107119	1.96464
19682	Rdh5	ENSMUSG00000025350	0.495506	0.0673903	0.107217	1.96409
233067	Lrfn3	ENSMUSG00000036957	-0.195101	0.0674423	0.107287	-1.96368
12589	Ift81	ENSMUSG00000029469	0.16823	0.0674841	0.107342	1.96335
73261	1700037C18Rik	ENSMUSG00000005983	0.543393	0.0675154	0.107379	1.9631
70804	Pgrmc2	ENSMUSG00000049940	-0.111614	0.0675497	0.107421	-1.96282
11435	Chrna1	ENSMUSG00000027107	-3.54007	0.0675569	0.107421	-1.96277
64652	Nisch	ENSMUSG00000021910	-0.153789	0.0675717	0.107421	-1.96265
19141	Lgmn	ENSMUSG00000021190	0.148745	0.0675724	0.107421	1.96264
214552	Cep164	ENSMUSG00000043987	0.259564	0.0676449	0.107524	1.96207
381038	Parl	ENSMUSG00000033918	0.180995	0.0677046	0.107607	1.96159
11835	Ar	ENSMUSG00000046532	-0.281079	0.0679697	0.108015	-1.95949
12345	Capzb	ENSMUSG00000028745	-0.117389	0.068091	0.108184	-1.95853
26373	Clcn7	ENSMUSG00000036636	-0.202748	0.0681164	0.108212	-1.95833
19122	Prnp	ENSMUSG00000079037	0.0964569	0.0681307	0.108222	1.95822
70544	Tmem242	ENSMUSG00000004945	0.179356	0.0682521	0.108403	1.95726
20393	Sgk1	ENSMUSG00000019970	0.383517	0.0683822	0.108594	1.95623
14470	Rabac1	ENSMUSG00000003380	0.548763	0.068388	0.108594	1.95619
242253	Wdr63	ENSMUSG00000043020	0.357649	0.0684037	0.108606	1.95606
66056	Zfp524	ENSMUSG00000051184	0.683634	0.0684982	0.108744	1.95532
19305	Pex5	ENSMUSG00000005069	-0.210246	0.0685316	0.108785	-1.95506
102954	Nudt10	ENSMUSG00000073293	-0.140275	0.0687184	0.109069	-1.95359
72900	Ndufv2	ENSMUSG00000024099	-0.123843	0.068917	0.109372	-1.95204
228765	Sdcbp2	ENSMUSG00000027456	-0.569016	0.0689268	0.109375	-1.95196
17134	Mafg	ENSMUSG00000051510	-0.221896	0.0689489	0.109398	-1.95179
54526	Syt10	ENSMUSG00000063260	-0.754626	0.0689646	0.10941	-1.95167
100515	Zfp518b	ENSMUSG00000046572	0.21531	0.0690408	0.109518	1.95107
85305	Kars	ENSMUSG00000031948	0.115404	0.0690734	0.109558	1.95082
55979	Agpat1	ENSMUSG00000034254	-0.380349	0.0691931	0.109723	-1.94988
72124	Seh1l	ENSMUSG00000079614	-0.17646	0.0692322	0.109772	-1.94958
269061	Cpsf7	ENSMUSG00000034820	-0.122909	0.0693276	0.109911	-1.94884
75687	Ripor1	ENSMUSG00000038604	-0.269998	0.0694015	0.110016	-1.94826
14694	Rack1	ENSMUSG00000020372	0.258086	0.0694339	0.110054	1.94801
231637	Ssh1	ENSMUSG00000042121	0.13109	0.0694415	0.110054	1.94795
21951	Tnks	ENSMUSG00000031529	-0.211372	0.0694774	0.110097	-1.94767
109889	Mzf1	ENSMUSG00000030380	-0.463636	0.0694841	0.110097	-1.94762
211548	Nomo1	ENSMUSG00000030835	-0.252024	0.0695249	0.110149	-1.9473
19656	Rbmxl1	ENSMUSG00000037070	0.133631	0.0696139	0.110277	1.94662
66448	Mrpl20	ENSMUSG00000029066	-0.170517	0.0696378	0.110303	-1.94643
224139	Golgb1	ENSMUSG00000034243	0.228286	0.0696462	0.110303	1.94636
12827	Col4a2	ENSMUSG00000031503	0.643172	0.0696984	0.110374	1.94596
245847	Amdhd2	ENSMUSG00000036820	0.49476	0.0697137	0.110385	1.94584
226971	Plekhb2	ENSMUSG00000026123	-0.12046	0.0698203	0.110542	-1.94502
54343	Atf7ip	ENSMUSG00000030213	-0.178796	0.0699635	0.110756	-1.94391
59049	Slc22a17	ENSMUSG00000022199	-0.429206	0.0700338	0.110854	-1.94337
66290	Atp6v1g1	ENSMUSG00000039105	0.135379	0.0701866	0.111084	1.94219
27407	Abcf2	ENSMUSG00000028953	-0.150916	0.0702067	0.111103	-1.94204
108151	Sema3d	ENSMUSG00000040254	-0.449074	0.0703187	0.111268	-1.94118
66212	Sec61b	ENSMUSG00000053317	0.279564	0.0704731	0.111499	1.94
71840	Tekt4	ENSMUSG00000024175	0.67767	0.0705509	0.111598	1.9394
103266	Tmem263	ENSMUSG00000060935	-0.228815	0.0705515	0.111598	-1.93939
76927	Tsacc	ENSMUSG00000010538	0.321181	0.0705773	0.111626	1.9392
208936	Adamts18	ENSMUSG00000053399	-0.384255	0.0706197	0.111681	-1.93887
66101	Ppih	ENSMUSG00000060288	-0.226112	0.0706276	0.111681	-1.93881
227102	Ormdl1	ENSMUSG00000026097	0.270247	0.0707472	0.111857	1.9379
66413	Psmd6	ENSMUSG00000021737	-0.144231	0.0707862	0.111906	-1.9376
22648	Zfp11	ENSMUSG00000051034	0.175774	0.0708377	0.111975	1.93721
268449	Rpl23a	ENSMUSG00000058546	0.238597	0.0708767	0.112024	1.93691
17719	ND4	ENSMUSG00000064363	0.334071	0.070968	0.112155	1.93622
68137	Kdelr1	ENSMUSG00000002778	0.131873	0.0710278	0.112237	1.93576
407819	BC031181	ENSMUSG00000036299	0.109159	0.0711106	0.112355	1.93513
59029	Psmd14	ENSMUSG00000026914	-0.150819	0.0711896	0.112467	-1.93453
70435	Inf2	ENSMUSG00000037679	-0.39844	0.0712472	0.112534	-1.93409
66308	Mplkip	ENSMUSG00000012429	0.209314	0.0712478	0.112534	1.93409
80281	Cttnbp2nl	ENSMUSG00000062127	0.124883	0.0713727	0.112691	1.93314
94088	Trim6	ENSMUSG00000072244	0.710033	0.0713781	0.112691	1.9331
18113	Nnmt	ENSMUSG00000032271	0.36016	0.0713795	0.112691	1.93309
71566	Clmp	ENSMUSG00000032024	0.317131	0.0715242	0.112907	1.932
108954	Ppp1r15b	ENSMUSG00000046062	-0.16387	0.0717635	0.113272	-1.93019
102632964	Gm30906	ENSMUSG00000112109	-0.655617	0.0719717	0.113587	-1.92862
23808	Ash2l	ENSMUSG00000031575	-0.129014	0.0719847	0.113589	-1.92852
72167	Thumpd2	ENSMUSG00000024246	0.215055	0.0719888	0.113589	1.92849
20587	Smarcb1	ENSMUSG00000000902	0.20472	0.0720783	0.113717	1.92782
100043468	Zfp955b	ENSMUSG00000096910	-0.311193	0.0721858	0.113874	-1.92701
21379	Tbrg4	ENSMUSG00000000384	-0.216516	0.0722145	0.113906	-1.9268
52874	Pum3	ENSMUSG00000041360	-0.106806	0.072256	0.113959	-1.92649
213945	Col28a1	ENSMUSG00000068794	0.607329	0.0725711	0.114443	1.92413
68114	Pwwp3a	ENSMUSG00000020156	-0.312286	0.0725903	0.11446	-1.92399
56494	Gosr2	ENSMUSG00000020946	0.11331	0.07261	0.114478	1.92384
207921	Fam228b	ENSMUSG00000050545	0.30405	0.0726234	0.114487	1.92374
79554	Cptp	ENSMUSG00000029073	-0.149027	0.0726756	0.114556	-1.92335
269261	Rpl12	ENSMUSG00000038900	0.174813	0.0726903	0.114566	1.92324
63913	Fam129a	ENSMUSG00000026483	-0.431142	0.0728023	0.114727	-1.92241
108098	Med21	ENSMUSG00000030291	0.178665	0.0728085	0.114727	1.92236
59036	Dact1	ENSMUSG00000044548	0.300243	0.0728367	0.114758	1.92215
13809	Enpep	ENSMUSG00000028024	-0.638063	0.07301	0.115018	-1.92087
240665	Ccnj	ENSMUSG00000025010	-0.206476	0.0730715	0.115102	-1.92041
104721	Ddx1	ENSMUSG00000037149	-0.170625	0.0730952	0.115126	-1.92023
19951	Rpl32	ENSMUSG00000057841	0.182868	0.0731327	0.115173	1.91996
414069	BC024978	ENSMUSG00000078786	-0.175677	0.073175	0.115226	-1.91964
73075	Ppil6	ENSMUSG00000078451	0.259061	0.0732804	0.115379	1.91886
229211	Acad9	ENSMUSG00000027710	0.144329	0.0733821	0.115526	1.91811
19933	Rpl21	ENSMUSG00000041453	0.138096	0.0735244	0.115727	1.91706
101142	Itfg2	ENSMUSG00000001518	0.233856	0.0735263	0.115727	1.91705
99683	Sec24b	ENSMUSG00000001052	0.107052	0.0735404	0.115736	1.91694
66315	Senp7	ENSMUSG00000052917	-0.202978	0.0735966	0.115812	-1.91653
67037	Pmf1	ENSMUSG00000028066	0.418701	0.0736869	0.115941	1.91586
102637730	Gm34466	ENSMUSG00000113919	-1.66225	0.0737052	0.115956	-1.91573
11804	Aplp2	ENSMUSG00000031996	0.11983	0.0737476	0.11601	1.91542
56347	Eif3c	ENSMUSG00000030738	-0.12562	0.073803	0.116084	-1.91501
22746	Zfp85	ENSMUSG00000058331	0.336203	0.0738537	0.116151	1.91464
72047	Ddx42	ENSMUSG00000020705	-0.155976	0.0738643	0.116151	-1.91456
53598	Dctn3	ENSMUSG00000028447	-0.370089	0.0738702	0.116151	-1.91451
100382	AW011738	ENSMUSG00000078349	0.55276	0.0738992	0.116183	1.9143
66397	Sar1b	ENSMUSG00000020386	0.110934	0.0740742	0.116445	1.91302
269037	Ctif	ENSMUSG00000052928	-0.173643	0.0741353	0.116528	-1.91257
66526	Tceanc2	ENSMUSG00000028619	0.113501	0.0741812	0.116587	1.91223
18949	Pnn	ENSMUSG00000020994	0.151815	0.0741999	0.116603	1.9121
75284	Bcdin3d	ENSMUSG00000037525	0.478534	0.0743432	0.116815	1.91105
19047	Ppp1cc	ENSMUSG00000004455	-0.188767	0.0743776	0.116856	-1.9108
114128	Laptm4b	ENSMUSG00000022257	0.122086	0.0744099	0.116894	1.91056
269529	Fbxo10	ENSMUSG00000048232	-0.260388	0.0744336	0.116905	-1.91039
74360	Cep57	ENSMUSG00000031922	0.186609	0.0744337	0.116905	1.91039
70772	Ggnbp1	ENSMUSG00000048731	0.357226	0.0744586	0.116931	1.91021
66481	Rps21	ENSMUSG00000039001	0.453275	0.0744691	0.116934	1.91013
218490	Btf3	ENSMUSG00000021660	0.119592	0.0745612	0.117066	1.90946
208898	Unc13c	ENSMUSG00000062151	-0.449147	0.0746762	0.117233	-1.90862
65945	Clstn1	ENSMUSG00000039953	-0.313774	0.0747305	0.117305	-1.90823
17174	Masp1	ENSMUSG00000022887	-0.154754	0.0747443	0.117314	-1.90813
66500	Slc30a7	ENSMUSG00000054414	0.192884	0.0747739	0.117347	1.90791
70238	Rnf168	ENSMUSG00000014074	-0.222629	0.0748225	0.117405	-1.90756
76229	Vmn2r29	ENSMUSG00000095730	0.364482	0.0748331	0.117405	1.90748
72946	Lrrc47	ENSMUSG00000029028	-0.236303	0.0748357	0.117405	-1.90746
216742	Fnip1	ENSMUSG00000035992	-0.213846	0.0748476	0.11741	-1.90738
22240	Dpysl3	ENSMUSG00000024501	-0.264637	0.0748989	0.117477	-1.90701
209378	Itih5	ENSMUSG00000025780	0.400079	0.0750597	0.117716	1.90584
17702	Msx2	ENSMUSG00000021469	0.433812	0.0753522	0.118162	1.90373
109229	Fam118b	ENSMUSG00000050471	-0.156109	0.0753653	0.118169	-1.90363
68545	Ecscr	ENSMUSG00000073599	0.517386	0.0754432	0.118278	1.90307
53418	B4galt2	ENSMUSG00000028541	-0.376023	0.0754627	0.118295	-1.90293
57912	Cdc42se1	ENSMUSG00000046722	-0.13782	0.0755534	0.118424	-1.90228
381356	Cacfd1	ENSMUSG00000015488	-0.13578	0.0755714	0.118439	-1.90215
12455	Ccnt1	ENSMUSG00000011960	-0.226797	0.0756683	0.118577	-1.90145
112403	Dxo	ENSMUSG00000040482	0.336611	0.0757402	0.118677	1.90093
56220	Zfp386	ENSMUSG00000042063	0.1873	0.0757618	0.118697	1.90078
67429	Nudcd1	ENSMUSG00000038736	-0.189874	0.0758423	0.11881	-1.9002
73212	3110082I17Rik	ENSMUSG00000053553	0.264472	0.0758809	0.118857	1.89992
212111	Inpp5a	ENSMUSG00000025477	0.157125	0.0759183	0.118903	1.89965
56187	Rabggta	ENSMUSG00000040472	-0.254609	0.0759805	0.118987	-1.89921
75560	Ep400	ENSMUSG00000029505	0.218124	0.0760308	0.119052	1.89885
56447	Copz1	ENSMUSG00000060992	-0.115568	0.076073	0.119095	-1.89855
66071	Ethe1	ENSMUSG00000064254	0.309047	0.0760751	0.119095	1.89853
68736	Tyw5	ENSMUSG00000048495	-0.211476	0.0761385	0.119181	-1.89808
75556	Cfap161	ENSMUSG00000011154	0.270465	0.0761559	0.119195	1.89795
22321	Vars	ENSMUSG00000007029	-0.262072	0.0761646	0.119195	-1.89789
12905	Cradd	ENSMUSG00000045867	0.270556	0.0762035	0.119242	1.89761
72720	Zfp248	ENSMUSG00000030145	-0.214324	0.0762647	0.119325	-1.89718
232236	Ccdc174	ENSMUSG00000034083	0.173582	0.0762983	0.119364	1.89694
58238	Fam181b	ENSMUSG00000051515	0.254289	0.0763418	0.119419	1.89663
77675	5033406O09Rik	ENSMUSG00000113769	-0.717681	0.0764743	0.119613	-1.89568
217864	Rcor1	ENSMUSG00000037896	0.164914	0.0765056	0.119648	1.89546
68991	Ssu72	ENSMUSG00000029038	-0.156131	0.0765157	0.119651	-1.89539
12927	Bcar1	ENSMUSG00000031955	0.369212	0.0766848	0.119902	1.89419
53417	Hif3a	ENSMUSG00000004328	-0.548445	0.0767277	0.119955	-1.89388
226419	Dyrk3	ENSMUSG00000016526	-0.153948	0.0769213	0.120244	-1.89251
56699	Cdc42ep4	ENSMUSG00000041598	0.310946	0.076934	0.120251	1.89242
97484	Cog8	ENSMUSG00000031916	-0.153313	0.0769538	0.120268	-1.89228
12028	Bax	ENSMUSG00000003873	0.463257	0.0769691	0.120279	1.89217
75847	Crppa	ENSMUSG00000043153	-0.256963	0.0770009	0.120315	-1.89194
210801	Unc5d	ENSMUSG00000063626	-0.305483	0.077167	0.120561	-1.89077
14371	Fzd9	ENSMUSG00000049551	-0.580885	0.0771948	0.120591	-1.89057
14201	Fhl3	ENSMUSG00000032643	0.598852	0.0772669	0.120683	1.89007
77048	Cep83	ENSMUSG00000020024	-0.25295	0.0772794	0.120683	-1.88998
22608	Ybx1	ENSMUSG00000028639	0.134849	0.0773042	0.120708	1.8898
107995	Cdc20	ENSMUSG00000006398	0.407678	0.0774377	0.120903	1.88886
17161	Maoa	ENSMUSG00000025037	0.231674	0.0774869	0.120946	1.88851
66156	Anapc11	ENSMUSG00000025135	0.405456	0.0774911	0.120946	1.88849
70054	Ccdc89	ENSMUSG00000044362	0.456226	0.0776251	0.121135	1.88754
64339	Fndc4	ENSMUSG00000038552	-0.140689	0.0776364	0.121135	-1.88746
12577	Cdkn1c	ENSMUSG00000037664	0.505782	0.0776383	0.121135	1.88745
13340	Slc29a2	ENSMUSG00000024891	-0.244578	0.0776963	0.121212	-1.88704
78878	Ftx	ENSMUSG00000086370	-0.326049	0.0777502	0.121282	-1.88666
70575	Gfod2	ENSMUSG00000013150	0.19921	0.0777618	0.121287	1.88658
66847	Hint3	ENSMUSG00000019791	-0.191622	0.077864	0.121433	-1.88587
218973	Wdhd1	ENSMUSG00000037572	-0.424687	0.0779524	0.121543	-1.88525
140494	Atp6v0a4	ENSMUSG00000038600	0.818959	0.0780464	0.121677	1.88459
69085	Zcchc9	ENSMUSG00000021621	0.183453	0.0780966	0.121741	1.88424
225896	Ubxn1	ENSMUSG00000071655	0.230937	0.0781299	0.121779	1.88401
211135	D130040H23Rik	ENSMUSG00000079038	-0.528794	0.078151	0.121799	-1.88386
19255	Ptpn2	ENSMUSG00000024539	-0.185224	0.0783686	0.122124	-1.88234
22367	Vrk1	ENSMUSG00000021115	0.14469	0.0783784	0.122126	1.88227
240121	Fsd1	ENSMUSG00000011589	-0.40496	0.0785879	0.122439	-1.88082
14113	Fbl	ENSMUSG00000046865	0.250205	0.0786922	0.122588	1.88009
53319	Nxf1	ENSMUSG00000010097	0.104665	0.0787189	0.122603	1.87991
170441	Slc2a10	ENSMUSG00000027661	0.319429	0.0787196	0.122603	1.8799
18103	Nme2	ENSMUSG00000020857	0.301159	0.0787471	0.122632	1.87971
68316	Apoo	ENSMUSG00000079508	-0.159761	0.0787752	0.122662	-1.87952
98258	Txndc9	ENSMUSG00000058407	0.161589	0.0787877	0.122664	1.87943
22770	Zhx1	ENSMUSG00000022361	0.205113	0.0787938	0.122664	1.87939
227580	C1ql3	ENSMUSG00000049630	0.386301	0.0788983	0.122813	1.87866
71177	Ints13	ENSMUSG00000040250	0.22054	0.0789161	0.122827	1.87854
28193	Reep3	ENSMUSG00000019873	0.175881	0.079028	0.122987	1.87776
241525	Ypel4	ENSMUSG00000034059	-0.150619	0.0791381	0.123145	-1.877
230752	Eva1b	ENSMUSG00000050212	0.810197	0.079182	0.123199	1.8767
13665	Eif2s1	ENSMUSG00000021116	-0.200941	0.0792325	0.123264	-1.87635
74277	Chic2	ENSMUSG00000029229	0.204276	0.0793977	0.123508	1.87521
74203	Eif4enif1	ENSMUSG00000020454	-0.112568	0.0794794	0.123621	-1.87465
21453	Tcof1	ENSMUSG00000024613	0.343877	0.0795688	0.123746	1.87404
72836	Pot1b	ENSMUSG00000024174	0.256397	0.0795842	0.123756	1.87393
12331	Cap1	ENSMUSG00000028656	-0.149717	0.0796538	0.123841	-1.87345
67231	Tbc1d20	ENSMUSG00000027465	0.109723	0.0796567	0.123841	1.87343
20750	Spp1	ENSMUSG00000029304	-0.359222	0.0796941	0.123886	-1.87318
22171	Tyms	ENSMUSG00000025747	0.226443	0.0797353	0.123936	1.87289
231858	Radil	ENSMUSG00000029576	0.432526	0.0797581	0.123958	1.87274
408066	BC067074	ENSMUSG00000021763	-0.270447	0.0798414	0.124073	-1.87217
67313	Inava	ENSMUSG00000041605	-0.686751	0.0798827	0.124124	-1.87188
67091	Trappc6a	ENSMUSG00000002043	0.603183	0.0799073	0.124148	1.87171
21817	Tgm2	ENSMUSG00000037820	-0.386873	0.0799324	0.124173	-1.87154
100929	Tyw1	ENSMUSG00000056310	0.238375	0.0800165	0.12429	1.87097
53872	Caprin1	ENSMUSG00000027184	-0.144781	0.0803564	0.124804	-1.86865
57434	Xrcc2	ENSMUSG00000028933	0.178302	0.0803669	0.124806	1.86858
216792	Iba57	ENSMUSG00000049287	-0.189517	0.0803753	0.124806	-1.86852
65254	Dpysl5	ENSMUSG00000029168	-0.200179	0.0804036	0.124836	-1.86833
18046	Nfyc	ENSMUSG00000032897	0.23259	0.0804165	0.124842	1.86824
338364	Trim65	ENSMUSG00000054517	0.204539	0.0805679	0.125053	1.86721
67120	Ttc14	ENSMUSG00000027677	-0.259141	0.0805702	0.125053	-1.86719
224805	Aars2	ENSMUSG00000023938	-0.374389	0.0807499	0.125318	-1.86597
11553	Adra2c	ENSMUSG00000045318	-0.456489	0.0807786	0.125349	-1.86578
75619	Fastkd2	ENSMUSG00000025962	-0.209567	0.0808138	0.125389	-1.86554
227697	Dolk	ENSMUSG00000075419	0.129951	0.0808741	0.125459	1.86513
17254	Slc3a2	ENSMUSG00000010095	0.206078	0.0808764	0.125459	1.86512
56395	Tmem115	ENSMUSG00000010045	0.334436	0.0810292	0.125682	1.86408
69051	Pycr2	ENSMUSG00000026520	0.29254	0.0811235	0.125814	1.86344
56320	Dbn1	ENSMUSG00000034675	-0.338189	0.0811951	0.125911	-1.86296
17988	Ndrg1	ENSMUSG00000005125	0.457551	0.0812081	0.125917	1.86287
208151	Tmem132b	ENSMUSG00000070498	0.261821	0.0813687	0.126152	1.86179
26949	Vat1	ENSMUSG00000034993	0.304573	0.0814456	0.126257	1.86127
54357	Epb41l4b	ENSMUSG00000028434	0.151774	0.0815044	0.126331	1.86088
66044	Dtd1	ENSMUSG00000027430	-0.226384	0.0815109	0.126331	-1.86083
240261	Ccdc112	ENSMUSG00000071855	-0.204436	0.0815229	0.126335	-1.86075
268697	Ccnb1	ENSMUSG00000041431	-0.355621	0.0815364	0.126342	-1.86066
11807	Apoa2	ENSMUSG00000005681	0.488848	0.081742	0.126647	1.85928
228880	Zmynd8	ENSMUSG00000039671	-0.104455	0.0817665	0.126671	-1.85912
14415	Gad1	ENSMUSG00000070880	-0.230271	0.0818087	0.126718	-1.85883
18968	Pola1	ENSMUSG00000006678	0.228536	0.081815	0.126718	1.85879
21976	Top3b	ENSMUSG00000022779	0.135049	0.082018	0.127018	1.85743
67797	Snrnp48	ENSMUSG00000021431	0.220492	0.0822077	0.127297	1.85616
71609	Tradd	ENSMUSG00000031887	0.364907	0.0822167	0.127297	1.8561
223696	Tomm22	ENSMUSG00000022427	-0.106419	0.082368	0.127518	-1.85509
58230	Rnf8	ENSMUSG00000090083	-0.140898	0.0824103	0.127569	-1.85481
11841	Arf2	ENSMUSG00000062421	-0.171664	0.0824199	0.12757	-1.85475
72726	Tbcc	ENSMUSG00000036430	-0.298963	0.0824403	0.127577	-1.85461
22340	Vegfb	ENSMUSG00000024962	0.250923	0.0824427	0.127577	1.8546
224661	Slc26a8	ENSMUSG00000036196	-0.362121	0.0824814	0.127622	-1.85434
66694	Uqcrfs1	ENSMUSG00000038462	-0.110274	0.0825597	0.127729	-1.85382
69747	Zswim7	ENSMUSG00000014243	0.187537	0.0826835	0.127907	1.85299
380629	Heca	ENSMUSG00000039879	0.168922	0.0827206	0.12795	1.85275
619331	Zfp551	ENSMUSG00000034071	0.208868	0.082741	0.127967	1.85261
69903	Rasip1	ENSMUSG00000044562	-0.694237	0.0827507	0.127968	-1.85255
16493	Kcna5	ENSMUSG00000045534	0.452267	0.0827709	0.127981	1.85241
320678	Iffo1	ENSMUSG00000038271	-0.249378	0.0827774	0.127981	-1.85237
104086	Cyp27a1	ENSMUSG00000026170	0.48927	0.0827966	0.127997	1.85224
224019	Tmem191c	ENSMUSG00000055692	-0.393198	0.0828117	0.128006	-1.85214
242800	Ttc34	ENSMUSG00000046637	0.414103	0.0828684	0.128079	1.85177
17314	Mgmt	ENSMUSG00000054612	0.425442	0.0829456	0.12817	1.85126
216965	Taok1	ENSMUSG00000017291	-0.281673	0.0830064	0.12825	-1.85085
73338	Itpripl1	ENSMUSG00000074825	0.349405	0.0831709	0.12849	1.84977
216963	Git1	ENSMUSG00000011877	-0.32925	0.0832027	0.128525	-1.84956
24018	Rngtt	ENSMUSG00000028274	-0.185824	0.0832916	0.128648	-1.84897
106489	Sft2d1	ENSMUSG00000073468	0.164874	0.0834804	0.128925	1.84772
53604	Zpbp	ENSMUSG00000020193	-0.349375	0.0836843	0.129226	-1.84638
20536	Slc4a3	ENSMUSG00000006576	-0.373308	0.0837231	0.129272	-1.84613
73451	Zfp763	ENSMUSG00000067430	-0.226187	0.0837922	0.129355	-1.84567
74666	4930432K21Rik	ENSMUSG00000008129	0.307824	0.0837955	0.129355	1.84565
668303	Kif26a	ENSMUSG00000021294	0.46207	0.0838299	0.129394	1.84543
66882	Bzw1	ENSMUSG00000051223	-0.167995	0.0838705	0.129442	-1.84516
100125931	Phtf1os	ENSMUSG00000089998	-0.394206	0.0839025	0.129477	-1.84495
225182	Rbbp8	ENSMUSG00000041238	0.30786	0.0839885	0.129596	1.84439
66724	Tab3	ENSMUSG00000035476	-0.282395	0.0840419	0.129664	-1.84404
69440	Dennd6b	ENSMUSG00000015377	-0.293722	0.0840766	0.129703	-1.84381
19243	Ptp4a1	ENSMUSG00000026064	-0.341008	0.0841108	0.129741	-1.84359
110829	Lims1	ENSMUSG00000019920	0.207152	0.0841601	0.129803	1.84326
52705	Krr1	ENSMUSG00000063334	-0.161533	0.0842379	0.129896	-1.84276
12338	Capn6	ENSMUSG00000067276	-0.291878	0.0842392	0.129896	-1.84275
109305	Orai1	ENSMUSG00000049686	0.464475	0.0842666	0.129924	1.84257
57321	Terf2ip	ENSMUSG00000033430	0.0981508	0.0843075	0.129973	1.8423
320165	Tacc1	ENSMUSG00000065954	0.183407	0.0843336	0.129999	1.84213
22021	Tpst1	ENSMUSG00000034118	0.142951	0.0843971	0.130082	1.84172
227545	Proser2	ENSMUSG00000045319	-0.325528	0.0844461	0.130143	-1.8414
104079	Nxph3	ENSMUSG00000046719	0.493293	0.0844659	0.13016	1.84127
76614	Immt	ENSMUSG00000052337	-0.132549	0.0846097	0.130367	-1.84033
319195	Rpl17	ENSMUSG00000062328	0.169017	0.0846884	0.130474	1.83982
68708	Rabl2	ENSMUSG00000022621	-0.153183	0.0847624	0.130573	-1.83934
72691	Calhm2	ENSMUSG00000033033	0.553616	0.0848893	0.130749	1.83851
12835	Col6a3	ENSMUSG00000048126	0.34707	0.084895	0.130749	1.83848
239283	Oxgr1	ENSMUSG00000044819	-1.54654	0.084949	0.130803	-1.83813
67979	Atad1	ENSMUSG00000013662	-0.175844	0.0849899	0.130852	-1.83786
192287	Slc25a36	ENSMUSG00000032449	-0.250931	0.085094	0.130997	-1.83719
69666	Psmg4	ENSMUSG00000071451	0.387085	0.0851502	0.13107	1.83682
320700	A930033H14Rik	ENSMUSG00000090622	0.46653	0.085207	0.131143	1.83646
11845	Arf6	ENSMUSG00000044147	0.204594	0.0852448	0.131186	1.83621
674895	Nek10	ENSMUSG00000042567	-0.324297	0.0852902	0.131241	-1.83592
72230	Zfp558	ENSMUSG00000074500	0.326174	0.0852989	0.131241	1.83586
67701	Wfdc2	ENSMUSG00000017723	0.402193	0.085349	0.131303	1.83554
17242	Mdk	ENSMUSG00000027239	0.590003	0.0854276	0.13141	1.83503
11798	Xiap	ENSMUSG00000025860	0.245628	0.0855383	0.131565	1.83432
58799	Crbn	ENSMUSG00000005362	-0.186954	0.08564	0.131698	-1.83366
208144	Dhx37	ENSMUSG00000029480	0.230184	0.0856436	0.131698	1.83364
213452	Dstyk	ENSMUSG00000042046	0.121619	0.0857031	0.131775	1.83326
78777	Tepsin	ENSMUSG00000025377	-0.334372	0.0857132	0.131776	-1.83319
20198	S100a4	ENSMUSG00000001020	-0.549604	0.0858557	0.131981	-1.83228
71951	Gpc2	ENSMUSG00000029510	0.29398	0.0861221	0.132376	1.83057
330577	Saxo2	ENSMUSG00000038570	0.200569	0.0861388	0.132387	1.83046
68017	Mrm2	ENSMUSG00000029557	0.371483	0.0861588	0.132403	1.83033
60411	Cenpk	ENSMUSG00000021714	-0.347604	0.086188	0.132419	-1.83014
117146	Ube3b	ENSMUSG00000029577	-0.235455	0.0861881	0.132419	-1.83014
78514	Arhgap10	ENSMUSG00000037148	-0.241042	0.0862489	0.132498	-1.82976
67040	Ddx17	ENSMUSG00000055065	-0.119434	0.0863242	0.132599	-1.82927
72413	Kcnmb2	ENSMUSG00000037610	-0.199996	0.0863668	0.13265	-1.829
67951	Tubb6	ENSMUSG00000001473	0.41706	0.0864473	0.132755	1.82849
68294	Mfsd10	ENSMUSG00000001082	0.471463	0.0864542	0.132755	1.82844
14528	Gch1	ENSMUSG00000037580	0.558182	0.0865022	0.132814	1.82814
268515	Bahcc1	ENSMUSG00000039741	0.339185	0.0865178	0.132824	1.82804
67629	Spc24	ENSMUSG00000074476	-0.429207	0.0865651	0.132881	-1.82774
74840	Manf	ENSMUSG00000032575	0.186652	0.0867175	0.133101	1.82676
21821	Ift88	ENSMUSG00000040040	-0.17844	0.0867396	0.13312	-1.82662
50525	Spag6l	ENSMUSG00000022783	0.211672	0.0867556	0.13313	1.82652
228357	Lrp4	ENSMUSG00000027253	0.254678	0.086771	0.133139	1.82642
16842	Lef1	ENSMUSG00000027985	-0.357566	0.0868189	0.133198	-1.82612
80987	Nckipsd	ENSMUSG00000032598	-0.300867	0.0868644	0.133253	-1.82583
109910	Zfp91	ENSMUSG00000024695	-0.175759	0.0870484	0.133521	-1.82466
67725	Nudt13	ENSMUSG00000021809	0.168207	0.0871163	0.133596	1.82423
51938	Ccdc39	ENSMUSG00000027676	0.291997	0.0871166	0.133596	1.82423
13057	Cyba	ENSMUSG00000006519	0.720624	0.0871359	0.133611	1.82411
109232	Sccpdh	ENSMUSG00000038936	-0.13372	0.0872036	0.1337	-1.82368
67427	Rps20	ENSMUSG00000028234	0.184645	0.0872244	0.133717	1.82355
72198	Mtrex	ENSMUSG00000016018	-0.178039	0.0873107	0.133835	-1.823
69601	Dab2ip	ENSMUSG00000026883	0.319539	0.087329	0.133848	1.82288
380714	Rph3al	ENSMUSG00000020847	0.349122	0.0873668	0.133892	1.82264
66999	Med28	ENSMUSG00000015804	0.153437	0.0874116	0.133946	1.82236
66046	Ndufb5	ENSMUSG00000027673	-0.128378	0.0874984	0.134064	-1.82181
225131	Wac	ENSMUSG00000024283	-0.165054	0.0876641	0.134303	-1.82077
64655	Mrps22	ENSMUSG00000032459	-0.148027	0.0878239	0.134533	-1.81976
210297	Lrch2	ENSMUSG00000031290	-0.255686	0.0879766	0.134752	-1.8188
381522	Ccdc180	ENSMUSG00000035539	0.288273	0.0880144	0.13479	1.81856
71742	Ulk3	ENSMUSG00000032308	0.17808	0.0880208	0.13479	1.81852
69150	Snx4	ENSMUSG00000022808	0.146135	0.0881161	0.134921	1.81792
71163	Zfp626	ENSMUSG00000030604	0.207341	0.088157	0.134969	1.81767
20648	Snta1	ENSMUSG00000027488	0.340269	0.0881687	0.134972	1.81759
67588	Rnf41	ENSMUSG00000025373	-0.192465	0.0881966	0.135	-1.81742
66077	Aurkaip1	ENSMUSG00000065990	0.197566	0.0884781	0.135416	1.81565
66220	Zdhhc12	ENSMUSG00000015335	0.336087	0.0885276	0.135477	1.81534
228787	Xkr7	ENSMUSG00000042631	-0.399192	0.0886759	0.135686	-1.81442
27403	Abca7	ENSMUSG00000035722	0.309743	0.0886916	0.135686	1.81432
233806	Tmem159	ENSMUSG00000030917	0.393198	0.0886934	0.135686	1.81431
102632463	LOC102632463	ENSMUSG00000079045	-0.403301	0.0887279	0.135724	-1.81409
67773	Kat8	ENSMUSG00000030801	0.166004	0.0887993	0.135819	1.81365
65111	Dap3	ENSMUSG00000068921	-0.123943	0.088955	0.136042	-1.81268
56299	Fkbpl	ENSMUSG00000033739	-0.186585	0.0890912	0.136235	-1.81183
109115	Supt3	ENSMUSG00000038954	-0.188127	0.089128	0.136277	-1.8116
12371	Casp9	ENSMUSG00000028914	0.132852	0.0892242	0.136405	1.811
21856	Timm44	ENSMUSG00000002949	-0.172511	0.0892312	0.136405	-1.81096
28088	Rtcb	ENSMUSG00000001783	0.0988328	0.0893621	0.13659	1.81015
102632477	Gm30539	ENSMUSG00000112035	-0.625499	0.0894033	0.136633	-1.80989
68523	Ciao2b	ENSMUSG00000031879	0.33129	0.0894102	0.136633	1.80985
319263	Pcmtd1	ENSMUSG00000051285	-0.229076	0.0894291	0.136647	-1.80973
211978	Zfyve26	ENSMUSG00000066440	0.187037	0.0895064	0.136751	1.80925
66734	Map1lc3a	ENSMUSG00000027602	-0.342074	0.0895417	0.136789	-1.80904
108160	Fam50a	ENSMUSG00000001962	0.110753	0.0895964	0.136858	1.8087
217337	Srp68	ENSMUSG00000020780	0.14802	0.0896164	0.136874	1.80857
13163	Daxx	ENSMUSG00000002307	0.223419	0.0896291	0.136878	1.8085
18590	Pdgfa	ENSMUSG00000025856	-0.241919	0.0896512	0.136897	-1.80836
14701	Gng12	ENSMUSG00000036402	0.19465	0.0896659	0.136904	1.80827
12826	Col4a1	ENSMUSG00000031502	0.587075	0.0897505	0.137019	1.80774
72368	Borcs8	ENSMUSG00000002345	0.359951	0.0899087	0.137245	1.80677
208890	Slc26a7	ENSMUSG00000040569	0.701588	0.0899696	0.137323	1.80639
319783	A730056A06Rik	ENSMUSG00000097756	0.247896	0.0900191	0.137384	1.80609
20874	Slk	ENSMUSG00000025060	-0.238721	0.0900567	0.137426	-1.80586
72958	Zfp493	ENSMUSG00000090659	-0.326648	0.0902776	0.137748	-1.8045
50849	Rnf10	ENSMUSG00000041740	-0.168191	0.0903007	0.137768	-1.80436
20044	Rps14	ENSMUSG00000024608	0.285343	0.0904524	0.137985	1.80342
12915	Atf6b	ENSMUSG00000015461	-0.338964	0.0905501	0.138119	-1.80283
81004	Tbl1xr1	ENSMUSG00000027630	-0.203207	0.0906097	0.138194	-1.80246
11536	Gpr182	ENSMUSG00000058396	0.769323	0.0907068	0.138312	1.80187
16870	Lhx2	ENSMUSG00000000247	-0.234511	0.0908588	0.138529	-1.80094
268880	Xxylt1	ENSMUSG00000047434	0.139316	0.0909297	0.138622	1.8005
72308	Brf1	ENSMUSG00000011158	0.192624	0.0910376	0.138754	1.79985
22346	Vhl	ENSMUSG00000033933	0.132906	0.0910415	0.138754	1.79982
66596	Gtf3a	ENSMUSG00000016503	0.283544	0.091046	0.138754	1.79979
107376	E330013P04Rik	ENSMUSG00000053117	0.318782	0.0911179	0.138848	1.79936
69408	Dnajc17	ENSMUSG00000034278	0.171165	0.0912002	0.138959	1.79885
74198	Dtx2	ENSMUSG00000004947	0.401679	0.0912713	0.139052	1.79842
108832	Tmem74b	ENSMUSG00000044364	0.421065	0.0912837	0.139055	1.79835
81630	Zbtb22	ENSMUSG00000051390	0.262569	0.0914396	0.139278	1.7974
20813	Srp14	ENSMUSG00000009549	0.113776	0.0914972	0.13935	1.79705
19652	Rbm3	ENSMUSG00000031167	0.162154	0.0915438	0.139406	1.79677
50500	Ttpa	ENSMUSG00000073988	-0.319884	0.0915969	0.139456	-1.79644
238505	Mtr	ENSMUSG00000021311	0.255215	0.0916764	0.139562	1.79596
17711	CYTB	ENSMUSG00000064370	0.314256	0.091686	0.139562	1.7959
14823	Grm8	ENSMUSG00000024211	-0.414418	0.0917974	0.139716	-1.79523
230484	Usp1	ENSMUSG00000028560	0.203908	0.0918357	0.139749	1.795
67956	Kmt5a	ENSMUSG00000049327	-0.173614	0.0918387	0.139749	-1.79498
26381	Esrrg	ENSMUSG00000026610	-0.300519	0.091857	0.139761	-1.79487
58909	Fam13a	ENSMUSG00000037709	0.188022	0.091876	0.139775	1.79475
102339	Cog4	ENSMUSG00000031753	-0.142028	0.0920933	0.14009	-1.79344
74034	4632404H12Rik	ENSMUSG00000042579	0.227584	0.0921153	0.140108	1.79331
67669	Hikeshi	ENSMUSG00000062797	0.106874	0.0921407	0.140132	1.79315
230249	Ecpas	ENSMUSG00000050812	-0.169502	0.0922355	0.140261	-1.79258
78246	Phf23	ENSMUSG00000018572	0.252185	0.0924015	0.140498	1.79158
71409	Fmnl2	ENSMUSG00000036053	0.152117	0.0925328	0.140682	1.79079
69792	Med6	ENSMUSG00000002679	0.175734	0.0926494	0.140844	1.79009
109294	Prex2	ENSMUSG00000048960	0.276395	0.0926905	0.140891	1.78984
232976	Zfp574	ENSMUSG00000045252	0.4192	0.0927971	0.141038	1.7892
93892	Pcdhb21	ENSMUSG00000044022	0.271894	0.0928574	0.141103	1.78884
109346	Ankrd39	ENSMUSG00000079610	-0.213398	0.0928599	0.141103	-1.78883
75540	Fpgt	ENSMUSG00000053870	-0.204402	0.0931362	0.141507	-1.78717
18777	Lypla1	ENSMUSG00000025903	0.147172	0.0932385	0.141647	1.78656
102124	Enkd1	ENSMUSG00000013155	0.40434	0.0933385	0.141784	1.78597
103710	Slc35e4	ENSMUSG00000048807	-0.369605	0.0933713	0.141803	-1.78577
207165	Bptf	ENSMUSG00000040481	0.224787	0.09339	0.141816	1.78566
70325	Pigw	ENSMUSG00000045140	-0.193113	0.0934904	0.141953	-1.78506
240283	Dmxl1	ENSMUSG00000037416	-0.566983	0.0935673	0.142054	-1.7846
68533	Mphosph6	ENSMUSG00000031843	0.224436	0.0936268	0.142129	1.78425
18642	Pfkm	ENSMUSG00000033065	0.188722	0.0936553	0.142157	1.78408
78658	Ncapd3	ENSMUSG00000035024	-0.150781	0.0936977	0.142205	-1.78383
13495	Drg2	ENSMUSG00000020537	-0.181333	0.0938649	0.142444	-1.78283
23794	Adamts5	ENSMUSG00000022894	0.369897	0.0938834	0.142452	1.78272
22353	Vip	ENSMUSG00000019772	-0.292985	0.0938909	0.142452	-1.78268
11837	Rplp0	ENSMUSG00000067274	0.415635	0.093919	0.142479	1.78251
544696	Tbc1d32	ENSMUSG00000038122	-0.221228	0.0940462	0.142652	-1.78176
232339	Ankrd26	ENSMUSG00000007827	0.242201	0.0940531	0.142652	1.78172
218629	Dhx29	ENSMUSG00000042426	-0.137497	0.0942225	0.142893	-1.78071
13560	E4f1	ENSMUSG00000024137	0.330368	0.094341	0.143052	1.78001
546336	Prrg1	ENSMUSG00000047996	0.315853	0.0943476	0.143052	1.77997
83410	Cstf2t	ENSMUSG00000053536	-0.125317	0.0943673	0.143066	-1.77986
257633	Acsf3	ENSMUSG00000015016	0.27358	0.0943836	0.143076	1.77976
78891	Scyl1	ENSMUSG00000024941	0.332071	0.0944011	0.143084	1.77966
69574	Cmbl	ENSMUSG00000022235	0.406722	0.0944095	0.143084	1.77961
78926	Gas2l1	ENSMUSG00000034201	0.352218	0.0945145	0.143227	1.77899
12283	Cab39	ENSMUSG00000036707	-0.125396	0.0947185	0.143521	-1.77778
193385	Ripor2	ENSMUSG00000036006	-0.121865	0.0947492	0.143552	-1.7776
236733	Usp11	ENSMUSG00000031066	-0.125069	0.0948332	0.143664	-1.77711
319832	Tmem229a	ENSMUSG00000048022	-0.312462	0.0949336	0.1438	-1.77652
67887	Saraf	ENSMUSG00000031532	0.110333	0.0949535	0.143815	1.7764
237010	Klhl4	ENSMUSG00000025597	-0.906563	0.0952945	0.144315	-1.7744
56418	Ykt6	ENSMUSG00000002741	0.0986047	0.0953938	0.14445	1.77382
56517	Slc22a21	ENSMUSG00000063652	0.359193	0.0954756	0.144558	1.77334
106529	Tecr	ENSMUSG00000031708	-0.312137	0.095581	0.144702	-1.77272
71728	Stk11ip	ENSMUSG00000026213	-0.257442	0.0956516	0.144793	-1.77231
70456	Mpc2	ENSMUSG00000026568	-0.149502	0.0956798	0.14482	-1.77215
53332	Mtmr1	ENSMUSG00000015214	-0.19892	0.0957271	0.144876	-1.77187
69702	Ndufaf1	ENSMUSG00000027305	-0.201541	0.0957434	0.144885	-1.77178
67862	2310033P09Rik	ENSMUSG00000020441	-0.176552	0.0957605	0.144896	-1.77168
13664	Eif1a	ENSMUSG00000057561	-0.195491	0.0959097	0.145106	-1.77081
67381	Med4	ENSMUSG00000022109	-0.108382	0.0959539	0.145157	-1.77055
17540	Mrvi1	ENSMUSG00000005611	0.509138	0.0960303	0.145257	1.7701
12837	Col8a1	ENSMUSG00000068196	0.426713	0.0961273	0.145388	1.76954
78895	Pus7l	ENSMUSG00000033356	-0.198252	0.0962421	0.145545	-1.76887
68195	Rnaset2b	ENSMUSG00000094724	0.310754	0.0963002	0.145618	1.76854
19261	Sirpa	ENSMUSG00000037902	-0.146838	0.0963224	0.145635	-1.76841
72938	Hspb11	ENSMUSG00000063172	0.164347	0.0963983	0.145734	1.76797
98766	Ubac1	ENSMUSG00000036352	-0.167248	0.0964264	0.145761	-1.7678
18176	Nras	ENSMUSG00000027852	-0.153455	0.0965052	0.145862	-1.76735
73103	3110009E18Rik	ENSMUSG00000026388	0.226636	0.0965138	0.145862	1.7673
666468	Atg4a	ENSMUSG00000079418	0.283412	0.0967258	0.146142	1.76607
74772	Atp13a2	ENSMUSG00000036622	-0.499128	0.0967307	0.146142	-1.76604
226527	Cryzl2	ENSMUSG00000033488	0.247042	0.096829	0.146275	1.76547
320163	4930525G20Rik	ENSMUSG00000097276	0.475944	0.0968584	0.146303	1.7653
231151	Tada2b	ENSMUSG00000029196	-0.148325	0.0969875	0.146483	-1.76456
77305	Wdr82	ENSMUSG00000020257	-0.101801	0.0971371	0.146693	-1.7637
320683	Zfp629	ENSMUSG00000045639	0.112065	0.097208	0.146784	1.76329
22691	Zscan2	ENSMUSG00000038797	0.304216	0.097269	0.14686	1.76294
75422	Mettl5	ENSMUSG00000051730	0.152141	0.097433	0.14708	1.76199
78834	Zfp623	ENSMUSG00000050846	-0.126772	0.0974357	0.14708	-1.76198
67898	Pef1	ENSMUSG00000028779	0.26547	0.0976294	0.147356	1.76087
223770	Brd1	ENSMUSG00000022387	0.201039	0.0976673	0.147398	1.76065
246782	Atpaf2	ENSMUSG00000042709	0.128518	0.0977369	0.147487	1.76025
75316	Taf1d	ENSMUSG00000031939	-0.189972	0.0978197	0.147596	-1.75977
68073	Atpsckmt	ENSMUSG00000039065	0.393497	0.0978897	0.147686	1.75937
214579	Aldh5a1	ENSMUSG00000035936	-0.124151	0.0979274	0.147726	-1.75916
77407	Rab35	ENSMUSG00000029518	0.148135	0.0980275	0.147861	1.75859
70999	Naa40	ENSMUSG00000024764	-0.147199	0.0980648	0.147902	-1.75837
218271	B4galt7	ENSMUSG00000021504	-0.247588	0.0981166	0.147964	-1.75808
70791	Hars2	ENSMUSG00000019143	0.167524	0.0981937	0.148064	1.75764
76251	Ercc6l2	ENSMUSG00000021470	0.217133	0.0982156	0.148081	1.75751
93728	Pabpc5	ENSMUSG00000034732	-0.330216	0.0982478	0.148095	-1.75733
71981	Tdrd12	ENSMUSG00000030491	-0.775836	0.0982527	0.148095	-1.7573
12540	Cdc42	ENSMUSG00000006699	-0.130934	0.0982563	0.148095	-1.75728
244650	Phlpp2	ENSMUSG00000031732	-0.176953	0.0982828	0.148118	-1.75713
100198	H6pd	ENSMUSG00000028980	0.387705	0.0983011	0.14813	1.75702
75646	Rai14	ENSMUSG00000022246	0.27855	0.0983337	0.148163	1.75684
71670	Acy3	ENSMUSG00000024866	0.377271	0.098361	0.148188	1.75668
17847	Usp34	ENSMUSG00000056342	-0.265034	0.0984072	0.148242	-1.75642
74007	Btbd11	ENSMUSG00000020042	0.131035	0.0985371	0.148416	1.75568
17763	Mtcp1	ENSMUSG00000031200	0.430792	0.0985446	0.148416	1.75564
213527	Pth2r	ENSMUSG00000025946	0.394473	0.0985545	0.148416	1.75558
68255	Tmem86b	ENSMUSG00000045282	-0.330825	0.0986526	0.148548	-1.75502
433938	Mn1	ENSMUSG00000070576	0.173294	0.0986905	0.148589	1.75481
228139	P2rx3	ENSMUSG00000027071	-0.369212	0.0988348	0.14879	-1.75399
240066	Zfp870	ENSMUSG00000095325	0.248511	0.0989019	0.148875	1.75361
244962	Snx14	ENSMUSG00000032422	0.178162	0.0989705	0.148962	1.75322
207958	Alg11	ENSMUSG00000063362	-0.166092	0.0989866	0.14897	-1.75313
78785	Clip4	ENSMUSG00000024059	-0.120227	0.0991171	0.149151	-1.75239
13972	Gnb1l	ENSMUSG00000000884	0.293241	0.0991529	0.149189	1.75219
192191	Med9	ENSMUSG00000061650	-0.180762	0.0991908	0.14923	-1.75197
69740	Dph5	ENSMUSG00000033554	-0.17046	0.0993126	0.149397	-1.75128
101148	Bmt2	ENSMUSG00000042742	-0.265362	0.0993424	0.149425	-1.75111
16319	Incenp	ENSMUSG00000024660	-0.186034	0.0993883	0.149478	-1.75086
16825	Ldb1	ENSMUSG00000025223	0.254465	0.099406	0.149489	1.75076
108014	Srsf9	ENSMUSG00000029538	-0.178541	0.0994276	0.149505	-1.75063
381582	Tmem240	ENSMUSG00000084845	-0.727256	0.0994815	0.149556	-1.75033
66945	Sdha	ENSMUSG00000021577	0.0863796	0.0994831	0.149556	1.75032
57741	Noc2l	ENSMUSG00000095567	-0.175691	0.0995339	0.149617	-1.75003
83796	Smarcd2	ENSMUSG00000078619	0.208506	0.0996444	0.149751	1.74941
56458	Foxo1	ENSMUSG00000044167	0.189382	0.0997875	0.14995	1.7486
107829	Thoc5	ENSMUSG00000034274	-0.123687	0.0998626	0.150041	-1.74818
195531	Zfp982	ENSMUSG00000078496	0.359393	0.0999746	0.150182	1.74755
69920	Polr2i	ENSMUSG00000019738	0.441243	0.10009	0.15034	1.7469
332359	Tigd3	ENSMUSG00000044390	0.264136	0.100231	0.150536	1.74611
23830	Capn10	ENSMUSG00000026270	-0.288695	0.100279	0.150591	-1.74584
241694	Ralgapa2	ENSMUSG00000037110	-0.390302	0.100362	0.1507	-1.74538
12417	Cbx3	ENSMUSG00000029836	-0.100093	0.100391	0.150721	-1.74522
56213	Htra1	ENSMUSG00000006205	-0.174229	0.100398	0.150721	-1.74518
56032	Nprl2	ENSMUSG00000010057	-0.199413	0.100415	0.150728	-1.74509
70052	Prpf4	ENSMUSG00000066148	-0.141323	0.100424	0.150728	-1.74503
19704	Upf1	ENSMUSG00000058301	0.225598	0.100504	0.150832	1.74458
71807	Tars2	ENSMUSG00000028107	-0.27823	0.100571	0.150916	-1.74421
27045	Nit1	ENSMUSG00000013997	0.119214	0.100626	0.150983	1.7439
14252	Flot2	ENSMUSG00000061981	-0.205974	0.1007	0.151058	-1.74349
245522	Zc4h2	ENSMUSG00000035062	-0.16922	0.100702	0.151058	-1.74348
20893	Bhlhe40	ENSMUSG00000030103	0.175516	0.100709	0.151058	1.74344
433864	Nom1	ENSMUSG00000001569	0.146245	0.100743	0.151091	1.74325
54138	Atxn10	ENSMUSG00000016541	-0.174938	0.100752	0.151091	-1.7432
98685	Trmt1l	ENSMUSG00000053286	0.109591	0.100807	0.151156	1.74289
19344	Rab5b	ENSMUSG00000000711	0.106403	0.100883	0.151242	1.74247
19286	Pts	ENSMUSG00000032067	0.144072	0.100886	0.151242	1.74246
20452	St8sia4	ENSMUSG00000040710	-0.405648	0.100912	0.151266	-1.74231
210009	Mtrr	ENSMUSG00000034617	-0.144751	0.101132	0.151579	-1.74108
192292	Nrbp1	ENSMUSG00000029148	0.104761	0.101203	0.151669	1.74069
67873	Mri1	ENSMUSG00000004996	-0.266384	0.101237	0.151704	-1.7405
12628	Cfh	ENSMUSG00000026365	0.478955	0.101267	0.151733	1.74033
19366	Rad54l	ENSMUSG00000028702	0.327721	0.101308	0.151771	1.74011
231861	Tnrc18	ENSMUSG00000039477	0.371796	0.101315	0.151771	1.74007
56749	Dhodh	ENSMUSG00000031730	-0.266441	0.101432	0.151931	-1.73942
13626	Eed	ENSMUSG00000030619	0.186575	0.101492	0.152004	1.73909
244653	Hydin	ENSMUSG00000059854	0.434865	0.101677	0.152265	1.73806
79263	Trim39	ENSMUSG00000045409	0.176164	0.101731	0.15233	1.73776
17920	Myo6	ENSMUSG00000033577	0.197724	0.101744	0.152333	1.73769
100715	Tent2	ENSMUSG00000042167	0.172581	0.101781	0.152371	1.73749
17691	Sik1	ENSMUSG00000024042	-0.561697	0.101793	0.152374	-1.73742
68119	Cmtm3	ENSMUSG00000031875	0.270336	0.101839	0.152426	1.73716
103220	Ttc41	ENSMUSG00000044937	0.265595	0.101975	0.152612	1.73641
53623	Gria3	ENSMUSG00000001986	-0.21209	0.101985	0.152612	-1.73635
11501	Adam8	ENSMUSG00000025473	0.419269	0.102316	0.153091	1.73453
69263	Rfc3	ENSMUSG00000033970	0.215638	0.102458	0.153286	1.73375
68449	Tbc1d10b	ENSMUSG00000042492	-0.218532	0.102484	0.153306	-1.73361
74769	Pik3cb	ENSMUSG00000032462	-0.142375	0.102493	0.153306	-1.73356
224705	Vps52	ENSMUSG00000024319	-0.213499	0.102564	0.153396	-1.73317
320311	Rnf152	ENSMUSG00000047496	0.215376	0.102618	0.15346	1.73287
227298	Retreg2	ENSMUSG00000049339	-0.195979	0.102732	0.153614	-1.73225
234309	Cbr4	ENSMUSG00000031641	-0.136263	0.102762	0.153642	-1.73208
223776	Selenoo	ENSMUSG00000035757	0.159885	0.102823	0.153717	1.73175
224650	Anks1	ENSMUSG00000024219	0.24527	0.102838	0.153724	1.73166
19653	Rbm4	ENSMUSG00000094936	-0.190178	0.102888	0.153782	-1.73139
170706	Tmem37	ENSMUSG00000050777	-0.589918	0.102946	0.153852	-1.73107
96979	Ptges2	ENSMUSG00000026820	-0.250796	0.103011	0.153933	-1.73072
17356	Afdn	ENSMUSG00000068036	0.182348	0.103071	0.154006	1.73039
67052	Ndc80	ENSMUSG00000024056	-0.326225	0.103244	0.154232	-1.72944
381104	Prickle4	ENSMUSG00000096549	-0.506561	0.103245	0.154232	-1.72944
215494	Pomgnt2	ENSMUSG00000066235	-0.396476	0.10329	0.154284	-1.72919
192654	Pla2g15	ENSMUSG00000031903	0.188604	0.103311	0.154298	1.72908
19291	Purb	ENSMUSG00000094483	-0.218947	0.103443	0.154479	-1.72836
110380	Shroom2	ENSMUSG00000045180	0.26183	0.10352	0.154577	1.72794
100038712	Gm10516	ENSMUSG00000097316	-0.227584	0.103556	0.154614	-1.72774
78914	Nadsyn1	ENSMUSG00000031090	0.28839	0.103581	0.154635	1.72761
382014	Ano8	ENSMUSG00000034863	-0.274894	0.103682	0.154766	-1.72706
21928	Tnfaip2	ENSMUSG00000021281	0.566592	0.10369	0.154766	1.72701
18081	Ninj1	ENSMUSG00000037966	0.379399	0.10372	0.154786	1.72685
71782	Ankle2	ENSMUSG00000029501	0.176205	0.103734	0.154786	1.72677
98403	Zfp451	ENSMUSG00000042197	-0.263377	0.103737	0.154786	-1.72676
101985	Usb1	ENSMUSG00000031792	0.17938	0.103762	0.154807	1.72662
67010	Rbm7	ENSMUSG00000042396	0.195589	0.103989	0.155128	1.72539
14247	Fli1	ENSMUSG00000016087	0.578498	0.104034	0.15518	1.72514
68631	Cryl1	ENSMUSG00000021947	0.248203	0.104197	0.155395	1.72426
56199	Abcb10	ENSMUSG00000031974	0.142316	0.104204	0.155395	1.72422
380993	Zfat	ENSMUSG00000022335	0.238559	0.104212	0.155395	1.72418
224792	Adgrf5	ENSMUSG00000056492	0.681322	0.104298	0.155506	1.72371
545389	Cep170	ENSMUSG00000057335	-0.291093	0.104334	0.155544	-1.72351
78455	Helz	ENSMUSG00000020721	0.214443	0.10444	0.155685	1.72294
56330	Pdcd5	ENSMUSG00000030417	0.151516	0.104483	0.155732	1.72271
69876	Thap3	ENSMUSG00000039759	0.4404	0.104525	0.155779	1.72248
76137	Mcur1	ENSMUSG00000021371	-0.133302	0.104541	0.155786	-1.7224
100040944	Gm3055	ENSMUSG00000094622	0.331168	0.104601	0.155858	1.72207
14672	Gna11	ENSMUSG00000034781	-0.2658	0.10463	0.155884	-1.72192
192786	Rapgef6	ENSMUSG00000037533	0.184748	0.104653	0.155903	1.72179
75430	Anapc15	ENSMUSG00000030649	-0.156575	0.104711	0.155972	-1.72148
17705	ATP6	ENSMUSG00000064357	-0.431695	0.104857	0.156173	-1.72069
78913	Ltn1	ENSMUSG00000052299	-0.182599	0.104875	0.156184	-1.72059
70383	Cox10	ENSMUSG00000042148	-0.232285	0.105068	0.156438	-1.71956
18618	Pemt	ENSMUSG00000000301	-0.337071	0.105114	0.156489	-1.71931
19353	Rac1	ENSMUSG00000001847	0.107888	0.105183	0.156558	1.71894
70536	Qpct	ENSMUSG00000024084	-0.221162	0.105198	0.156564	-1.71886
26431	Git2	ENSMUSG00000041890	0.181728	0.105234	0.156602	1.71866
69434	Snhg10	ENSMUSG00000113722	-0.389718	0.105264	0.156623	-1.7185
56047	Msln	ENSMUSG00000063011	-0.556117	0.105271	0.156623	-1.71846
434179	Zfp975	ENSMUSG00000069727	-0.251262	0.105518	0.156974	-1.71714
110198	Akr7a5	ENSMUSG00000028743	0.42175	0.105606	0.157087	1.71667
59012	Moxd1	ENSMUSG00000020000	0.968789	0.105709	0.157225	1.71611
269523	Vcp	ENSMUSG00000028452	0.108679	0.105746	0.157262	1.71592
19732	Rgl2	ENSMUSG00000041354	0.404793	0.105798	0.157316	1.71564
67067	Romo1	ENSMUSG00000067847	0.46096	0.105805	0.157316	1.71561
212706	N4bp3	ENSMUSG00000001053	0.57417	0.105892	0.15743	1.71514
100036521	Umad1	ENSMUSG00000089862	-0.178084	0.106339	0.158043	-1.71276
66627	Ogfod2	ENSMUSG00000023707	-0.231553	0.106354	0.15805	-1.71267
20317	Serpinf1	ENSMUSG00000000753	0.328885	0.106463	0.158194	1.7121
71169	Nbas	ENSMUSG00000020576	0.136724	0.106568	0.158334	1.71154
17826	Fam89b	ENSMUSG00000024939	0.309167	0.106641	0.158425	1.71115
109929	Zbtb25	ENSMUSG00000056459	0.137046	0.1067	0.158486	1.71083
15251	Hif1a	ENSMUSG00000021109	0.191222	0.106705	0.158486	1.71081
272428	Acsm5	ENSMUSG00000030972	0.42314	0.106742	0.158524	1.71061
12335	Capn3	ENSMUSG00000079110	-0.516597	0.106916	0.158765	-1.70969
12724	Clcn2	ENSMUSG00000022843	0.228855	0.106951	0.158801	1.70951
216161	Sbno2	ENSMUSG00000035673	-0.292132	0.107108	0.159017	-1.70867
231727	B3gnt4	ENSMUSG00000029431	0.412967	0.107194	0.159128	1.70822
68066	Slc25a39	ENSMUSG00000018677	0.389868	0.107256	0.159203	1.70789
102637514	Gm34304	ENSMUSG00000112763	-0.501921	0.107284	0.159212	-1.70774
50724	Sap30l	ENSMUSG00000020519	0.218369	0.107292	0.159212	1.7077
71472	Usp19	ENSMUSG00000006676	0.213181	0.107296	0.159212	1.70768
52443	Mrpl48	ENSMUSG00000030706	-0.137262	0.107422	0.159381	-1.70702
71971	Zswim1	ENSMUSG00000017764	-0.164476	0.10746	0.159422	-1.70681
20316	Sdf2	ENSMUSG00000002064	0.149687	0.107506	0.159473	1.70657
338359	Supv3l1	ENSMUSG00000020079	-0.12197	0.107525	0.159481	-1.70647
11602	Angpt4	ENSMUSG00000027460	0.604166	0.107535	0.159481	1.70642
74322	Cxxc1	ENSMUSG00000024560	0.293463	0.107689	0.159676	1.70561
267019	Rps15a	ENSMUSG00000008683	0.126795	0.107832	0.159855	1.70485
76205	Stard3nl	ENSMUSG00000003062	-0.10494	0.107832	0.159855	-1.70485
68401	G6pc3	ENSMUSG00000034793	0.301659	0.107879	0.159907	1.70461
74080	Nmnat3	ENSMUSG00000032456	0.385995	0.107981	0.160042	1.70407
66425	Pcp4l1	ENSMUSG00000038370	-0.193119	0.108128	0.160242	-1.7033
21843	Tial1	ENSMUSG00000030846	-0.181493	0.108222	0.160364	-1.70281
30933	Tor2a	ENSMUSG00000009563	0.301247	0.108338	0.16052	1.7022
67216	Mboat2	ENSMUSG00000020646	0.180447	0.108384	0.160571	1.70196
74230	1700016K19Rik	ENSMUSG00000053783	0.342332	0.108442	0.16059	1.70166
17986	Ndp	ENSMUSG00000040138	-0.211471	0.108442	0.16059	-1.70165
67942	Atp5g2	ENSMUSG00000062683	0.406297	0.108443	0.16059	1.70165
74838	Naa15	ENSMUSG00000063273	-0.211048	0.10852	0.160686	-1.70125
72238	Tbc1d5	ENSMUSG00000023923	-0.138928	0.108748	0.161007	-1.70006
212712	Satb2	ENSMUSG00000038331	-0.20271	0.109017	0.16136	-1.69865
67201	Glod4	ENSMUSG00000017286	0.144793	0.109066	0.16141	1.6984
19355	Rad1	ENSMUSG00000022248	0.155362	0.10909	0.161428	1.69827
225055	Fbxo11	ENSMUSG00000005371	-0.188796	0.109179	0.161542	-1.69781
56715	Rabgef1	ENSMUSG00000025340	-0.233735	0.109223	0.161591	-1.69758
28105	Trim36	ENSMUSG00000033949	-0.457539	0.109247	0.161609	-1.69745
12142	Prdm1	ENSMUSG00000038151	-0.538594	0.109289	0.161654	-1.69724
30930	Vps26a	ENSMUSG00000020078	0.135563	0.109347	0.161723	1.69693
102442	Dennd4a	ENSMUSG00000053641	0.178914	0.109367	0.161731	1.69683
19384	Ran	ENSMUSG00000029430	-0.125817	0.109376	0.161731	-1.69678
94242	Tinagl1	ENSMUSG00000028776	0.658246	0.109583	0.162001	1.69571
100038538	Gm10767	ENSMUSG00000074826	0.24898	0.109584	0.162001	1.69571
57170	Dolpp1	ENSMUSG00000026856	-0.24285	0.109593	0.162001	-1.69566
13654	Egr2	ENSMUSG00000037868	-0.50592	0.109725	0.162179	-1.69497
108899	2700081O15Rik	ENSMUSG00000053080	-0.198167	0.109809	0.162286	-1.69454
73649	Cybrd1	ENSMUSG00000027015	0.261274	0.109828	0.162296	1.69444
69226	Snx24	ENSMUSG00000024535	0.172064	0.109986	0.162514	1.69362
12822	Col18a1	ENSMUSG00000001435	0.76036	0.110032	0.162564	1.69339
16206	Lrig1	ENSMUSG00000030029	0.245823	0.110044	0.162565	1.69332
106200	Txndc11	ENSMUSG00000022498	-0.155411	0.110084	0.162606	-1.69312
140781	Myh7	ENSMUSG00000053093	-0.493005	0.11014	0.162672	-1.69283
22334	Vdac2	ENSMUSG00000021771	-0.102887	0.11019	0.162729	-1.69257
320696	Ccdc158	ENSMUSG00000050050	-0.36149	0.110265	0.162822	-1.69218
71820	Wdr34	ENSMUSG00000039715	0.416521	0.110289	0.162841	1.69206
108903	Tbcd	ENSMUSG00000039230	-0.118129	0.110313	0.162859	-1.69193
20585	Hltf	ENSMUSG00000002428	0.188669	0.110552	0.163194	1.6907
70208	Med23	ENSMUSG00000019984	0.118905	0.110662	0.163339	1.69014
22433	Xbp1	ENSMUSG00000020484	-0.233479	0.110755	0.163459	-1.68966
269536	Tex10	ENSMUSG00000028345	-0.181253	0.110902	0.163659	-1.6889
232934	Mypop	ENSMUSG00000048481	-0.334372	0.111036	0.16384	-1.68821
66171	Pgls	ENSMUSG00000031807	0.45077	0.111133	0.163965	1.68772
380660	Acss3	ENSMUSG00000035948	0.206102	0.111152	0.163976	1.68762
104799	Vipas39	ENSMUSG00000021038	-0.103172	0.111264	0.164123	-1.68705
14561	Gdf11	ENSMUSG00000025352	0.124998	0.11142	0.164336	1.68625
268512	Slc26a11	ENSMUSG00000039908	0.21429	0.111516	0.164451	1.68576
235169	Foxred1	ENSMUSG00000039048	-0.115817	0.111521	0.164451	-1.68573
16370	Irs4	ENSMUSG00000054667	0.770345	0.111586	0.164529	1.6854
76014	Zc3h18	ENSMUSG00000017478	0.173002	0.111682	0.164653	1.68491
56055	Gtpbp2	ENSMUSG00000023952	-0.214788	0.111912	0.164975	-1.68374
67148	Ramac	ENSMUSG00000038646	-0.160092	0.11208	0.165189	-1.68288
17896	Myl4	ENSMUSG00000061086	0.427796	0.112081	0.165189	1.68288
74895	Ccdc181	ENSMUSG00000026578	0.155793	0.112562	0.165881	1.68044
80907	Lactb	ENSMUSG00000032370	0.149948	0.112657	0.166003	1.67996
13496	Arid3a	ENSMUSG00000019564	-0.218382	0.112839	0.166254	-1.67904
231633	Tmem119	ENSMUSG00000054675	0.578929	0.112891	0.166313	1.67877
18554	Pcsk7	ENSMUSG00000035382	0.169686	0.112907	0.166319	1.67869
545725	Mterf1a	ENSMUSG00000040429	0.250228	0.113179	0.166702	1.67732
112415	Zfp607b	ENSMUSG00000057093	-0.188684	0.113391	0.166996	-1.67625
246228	Vwa1	ENSMUSG00000042116	0.635151	0.113473	0.1671	1.67584
72754	Arhgef10l	ENSMUSG00000040964	0.355146	0.113494	0.167113	1.67573
19293	Pvalb	ENSMUSG00000005716	-0.473378	0.11351	0.167119	-1.67565
14119	Fbn2	ENSMUSG00000024598	0.443139	0.113552	0.167163	1.67544
211255	Kbtbd7	ENSMUSG00000043881	-0.158433	0.113582	0.16719	-1.67529
106672	AI413582	ENSMUSG00000062753	-0.328184	0.113608	0.16721	-1.67516
73712	Dmkn	ENSMUSG00000060962	-0.398034	0.113773	0.167436	-1.67433
76890	Memo1	ENSMUSG00000058704	0.124199	0.113789	0.167442	1.67425
20360	Sema6c	ENSMUSG00000038777	0.312754	0.113856	0.167523	1.67391
320615	Dop1a	ENSMUSG00000034973	-0.166031	0.113979	0.167687	-1.67329
12330	Canx	ENSMUSG00000020368	0.155385	0.11401	0.167715	1.67314
12325	Camk2g	ENSMUSG00000021820	-0.183776	0.114214	0.167997	-1.67212
18675	Phex	ENSMUSG00000057457	0.766062	0.114251	0.168033	1.67193
21848	Trim24	ENSMUSG00000029833	-0.127265	0.114313	0.168106	-1.67162
12843	Col1a2	ENSMUSG00000029661	0.476485	0.114381	0.168189	1.67128
69596	Ap5s1	ENSMUSG00000068264	0.311239	0.114398	0.168196	1.6712
76505	1500009C09Rik	ENSMUSG00000068099	0.194216	0.114652	0.168552	1.66993
27367	Rpl3	ENSMUSG00000060036	0.12163	0.114771	0.168709	1.66934
12696	Cirbp	ENSMUSG00000045193	0.231591	0.114834	0.168784	1.66902
74600	Mrpl47	ENSMUSG00000037531	-0.131644	0.114922	0.168895	-1.66859
72692	Hnrnpll	ENSMUSG00000024095	-0.213363	0.114945	0.168912	-1.66847
100037283	Rnaset2a	ENSMUSG00000095687	0.22225	0.114977	0.168941	1.66831
53380	Psmd10	ENSMUSG00000031429	0.161375	0.115029	0.169	1.66805
13872	Ercc3	ENSMUSG00000024382	-0.109749	0.115073	0.169046	-1.66784
67276	Eri1	ENSMUSG00000031527	-0.229618	0.115125	0.169105	-1.66757
118454	Gjc2	ENSMUSG00000043448	0.388453	0.115161	0.169139	1.6674
66548	Adamtsl5	ENSMUSG00000043822	0.444961	0.115226	0.169218	1.66707
320119	Rps6kc1	ENSMUSG00000089872	-0.12567	0.115249	0.169233	-1.66696
68165	Fdx2	ENSMUSG00000079677	-0.221119	0.11576	0.169966	-1.66443
12495	Entpd1	ENSMUSG00000048120	0.297735	0.115941	0.170214	1.66353
71957	Ints11	ENSMUSG00000029034	-0.121373	0.116002	0.170285	-1.66323
75079	Zbtb49	ENSMUSG00000029127	0.261602	0.11603	0.170309	1.66309
320299	Iqcb1	ENSMUSG00000022837	-0.172022	0.116308	0.170698	-1.66172
65116	Prrg2	ENSMUSG00000007837	0.390487	0.11633	0.170713	1.66161
228715	Smim26	ENSMUSG00000074754	-0.178556	0.116469	0.170881	-1.66093
67023	Use1	ENSMUSG00000002395	0.348553	0.116516	0.170932	1.6607
74155	Errfi1	ENSMUSG00000028967	-0.308217	0.116564	0.170985	-1.66046
71693	Colec11	ENSMUSG00000036655	0.522382	0.116692	0.171145	1.65983
27373	Csnk1e	ENSMUSG00000022433	-0.164828	0.116698	0.171145	-1.65981
223255	Stk24	ENSMUSG00000063410	0.105608	0.116745	0.171197	1.65957
53413	Exoc7	ENSMUSG00000020792	0.240619	0.116856	0.171315	1.65903
320234	Ccdc66	ENSMUSG00000046753	0.172992	0.116857	0.171315	1.65902
210356	Nckap5	ENSMUSG00000049690	0.18538	0.116881	0.171315	1.65891
66691	Gapvd1	ENSMUSG00000026867	-0.138677	0.116884	0.171315	-1.65889
66959	Dusp26	ENSMUSG00000039661	-0.22944	0.116887	0.171315	-1.65888
100764	Rita1	ENSMUSG00000029600	-0.40958	0.117023	0.171496	-1.65821
387609	Zhx2	ENSMUSG00000071757	0.118886	0.117313	0.171903	1.65679
13797	Emx2	ENSMUSG00000043969	0.207797	0.117331	0.171912	1.6567
70394	Kptn	ENSMUSG00000006021	-0.175312	0.117373	0.171951	-1.6565
57908	Zfp318	ENSMUSG00000015597	-0.178752	0.117382	0.171951	-1.65645
99412	Golga2	ENSMUSG00000002546	-0.105132	0.117414	0.17198	-1.65629
73061	Cldn34c1	ENSMUSG00000079450	0.467304	0.117607	0.172243	1.65535
22782	Slc30a1	ENSMUSG00000037434	0.135317	0.117642	0.172277	1.65518
225341	Lims2	ENSMUSG00000024395	0.579817	0.117685	0.172304	1.65497
399568	BC052040	ENSMUSG00000040282	0.156723	0.117685	0.172304	1.65497
73040	2900052N01Rik	ENSMUSG00000099696	-0.429338	0.11781	0.172469	-1.65436
70884	Ccdc81	ENSMUSG00000039391	0.375013	0.117929	0.172621	1.65378
216459	Myl6b	ENSMUSG00000039824	0.343381	0.117939	0.172621	1.65373
50927	Nasp	ENSMUSG00000028693	-0.176723	0.117975	0.172655	-1.65356
30960	Vapa	ENSMUSG00000024091	-0.128259	0.117987	0.172655	-1.6535
381812	Cracr2a	ENSMUSG00000061414	0.305591	0.118004	0.172662	1.65342
70078	Nol7	ENSMUSG00000063200	0.148602	0.11809	0.17277	1.653
68625	Cfap57	ENSMUSG00000028730	0.266507	0.118182	0.172886	1.65255
93732	Acox2	ENSMUSG00000021751	0.363607	0.118366	0.173137	1.65166
22785	Slc30a4	ENSMUSG00000005802	-0.234119	0.118387	0.173151	-1.65156
17984	Ndn	ENSMUSG00000033585	-0.174758	0.118438	0.173206	-1.65131
56698	Phax	ENSMUSG00000008301	0.118173	0.118466	0.173229	1.65118
240590	Dmrt3	ENSMUSG00000042372	0.189301	0.118642	0.173469	1.65032
23897	Hax1	ENSMUSG00000027944	-0.155398	0.118819	0.173691	-1.64946
69748	Aldh16a1	ENSMUSG00000007833	0.697972	0.118836	0.173696	1.64939
233781	Xylt1	ENSMUSG00000030657	-0.178362	0.118859	0.173696	-1.64927
74451	Pgs1	ENSMUSG00000017715	-0.23333	0.11886	0.173696	-1.64927
109905	Rap1a	ENSMUSG00000068798	-0.139302	0.118906	0.173745	-1.64905
72843	Prdm4	ENSMUSG00000035529	-0.0981361	0.118955	0.173799	-1.64881
14977	Slc39a7	ENSMUSG00000024327	0.230666	0.119017	0.173872	1.64851
19210	Ptdss1	ENSMUSG00000021518	-0.108786	0.119032	0.173875	-1.64844
13627	Eef1a1	ENSMUSG00000037742	0.107355	0.119275	0.174212	1.64726
73430	Zfp974	ENSMUSG00000070709	0.217575	0.11946	0.174464	1.64637
83962	Btbd1	ENSMUSG00000025103	0.163116	0.119491	0.174491	1.64622
67456	Ergic2	ENSMUSG00000030304	-0.147113	0.119538	0.174541	-1.646
56745	C1qtnf1	ENSMUSG00000017446	0.312725	0.119865	0.174982	1.64443
66272	Cox16	ENSMUSG00000091803	0.122256	0.120014	0.175181	1.64371
246257	Ovca2	ENSMUSG00000038268	0.144035	0.120099	0.175287	1.6433
240427	Setbp1	ENSMUSG00000024548	-0.221601	0.120206	0.175425	-1.64279
67249	Tbc1d19	ENSMUSG00000039178	0.121902	0.12027	0.1755	1.64248
232811	Kmt5c	ENSMUSG00000059851	0.333615	0.120491	0.175804	1.64143
105835	Sgsm3	ENSMUSG00000042303	-0.302627	0.120704	0.176097	-1.64041
319229	Sctr	ENSMUSG00000026387	0.364981	0.121016	0.176533	1.63893
213027	Evi5l	ENSMUSG00000011832	-0.133527	0.121037	0.176545	-1.63883
22339	Vegfa	ENSMUSG00000023951	-0.327816	0.121227	0.176795	-1.63792
11595	Acan	ENSMUSG00000030607	-1.44529	0.121234	0.176795	-1.63789
192656	Ripk2	ENSMUSG00000041135	0.315042	0.121251	0.176802	1.63781
22121	Rpl13a	ENSMUSG00000074129	0.279954	0.1215	0.177147	1.63662
72898	Asphd2	ENSMUSG00000029348	-0.324033	0.121522	0.17716	-1.63652
16004	Igf2r	ENSMUSG00000023830	0.158357	0.121581	0.177228	1.63624
71514	Sfpq	ENSMUSG00000028820	-0.155952	0.121713	0.177402	-1.63561
244585	Rpgrip1l	ENSMUSG00000033282	-0.178555	0.121741	0.177424	-1.63548
213119	Itga10	ENSMUSG00000090210	0.404804	0.121843	0.177536	1.635
24136	Zeb2	ENSMUSG00000026872	-0.192199	0.12196	0.177687	-1.63445
18120	Mrpl49	ENSMUSG00000007338	-0.113683	0.121999	0.177726	-1.63426
320975	D330050G23Rik	ENSMUSG00000085316	0.41563	0.122093	0.177839	1.63381
22627	Ywhae	ENSMUSG00000020849	-0.108558	0.122102	0.177839	-1.63377
23922	Jtb	ENSMUSG00000027937	0.111104	0.122176	0.177914	1.63342
381534	Ube2u	ENSMUSG00000069733	0.393925	0.122179	0.177914	1.63341
170729	Scrt1	ENSMUSG00000048385	-0.302547	0.122215	0.177947	-1.63324
73024	Emc7	ENSMUSG00000055943	-0.129942	0.122278	0.178021	-1.63294
224823	Rrp36	ENSMUSG00000023971	0.259528	0.122316	0.178058	1.63276
67326	1700037H04Rik	ENSMUSG00000027327	-0.255681	0.122377	0.178128	-1.63247
244891	Scaper	ENSMUSG00000034007	-0.183018	0.122397	0.178139	-1.63238
50779	Rgs6	ENSMUSG00000021219	-0.149432	0.122456	0.178205	-1.6321
66167	Tma7	ENSMUSG00000091537	-0.153424	0.122499	0.178236	-1.6319
211922	Dennd6a	ENSMUSG00000040818	0.170121	0.122502	0.178236	1.63189
11538	Adnp	ENSMUSG00000051149	-0.141634	0.122525	0.178251	-1.63178
56448	Cyp2d22	ENSMUSG00000061740	-0.303381	0.12254	0.178254	-1.63171
30934	Tor1b	ENSMUSG00000026848	0.110233	0.122623	0.178357	1.63131
67200	Ccdc77	ENSMUSG00000030177	0.236451	0.122688	0.178432	1.63101
320770	A630072M18Rik	ENSMUSG00000101013	-0.194809	0.122836	0.178628	-1.63031
14673	Gna12	ENSMUSG00000000149	0.266492	0.122861	0.178647	1.63019
93699	Pcdhgb1	ENSMUSG00000103037	-0.236093	0.122884	0.178661	-1.63009
11605	Gla	ENSMUSG00000031266	-0.308808	0.12314	0.178987	-1.62889
27204	Syn3	ENSMUSG00000059602	0.249136	0.123147	0.178987	1.62885
246190	Otoa	ENSMUSG00000034990	0.525471	0.123247	0.179114	1.62839
67501	Ccdc50	ENSMUSG00000038127	-0.195494	0.123492	0.179452	-1.62724
228966	Ppp1r3d	ENSMUSG00000049999	-0.154254	0.123507	0.179454	-1.62717
74563	Rasgef1c	ENSMUSG00000020374	-0.216906	0.12365	0.179644	-1.6265
67188	2700046G09Rik	ENSMUSG00000097787	0.282649	0.123679	0.179656	1.62636
12982	Csf2ra	ENSMUSG00000059326	-0.319785	0.123947	0.18002	-1.62511
77254	Yif1b	ENSMUSG00000030588	0.420323	0.124009	0.18009	1.62482
57295	Icmt	ENSMUSG00000039662	-0.174416	0.124037	0.180112	-1.62469
70683	Utp20	ENSMUSG00000004356	0.17703	0.124052	0.180116	1.62462
56298	Atl2	ENSMUSG00000059811	-0.16681	0.124108	0.180167	-1.62436
68235	Mturn	ENSMUSG00000038065	-0.15872	0.124113	0.180167	-1.62434
67388	Rab5if	ENSMUSG00000027637	-0.107955	0.124195	0.180268	-1.62395
227632	Kcnt1	ENSMUSG00000058740	0.332561	0.124338	0.180456	1.62329
626391	Zfp951	ENSMUSG00000072774	-0.279684	0.124405	0.180535	-1.62298
68801	Elovl5	ENSMUSG00000032349	0.119399	0.124424	0.180544	1.62289
233335	Synm	ENSMUSG00000030554	0.158989	0.124466	0.180585	1.6227
66367	2310022A10Rik	ENSMUSG00000049643	0.229432	0.124671	0.180864	1.62174
225995	D030056L22Rik	ENSMUSG00000047044	-0.182772	0.124692	0.180875	-1.62165
71726	Smug1	ENSMUSG00000036061	0.138983	0.124786	0.180985	1.62121
236904	Klhl15	ENSMUSG00000043929	-0.193909	0.124793	0.180985	-1.62118
72345	Amer1	ENSMUSG00000050332	-0.157448	0.124817	0.181001	-1.62107
269254	Setx	ENSMUSG00000043535	-0.218955	0.124856	0.181039	-1.62088
56720	Tdo2	ENSMUSG00000028011	-0.377514	0.12522	0.181548	-1.6192
240442	Adnp2	ENSMUSG00000053950	0.105578	0.125407	0.1818	1.61834
93711	Pcdhga3	ENSMUSG00000104346	-0.157278	0.125625	0.182096	-1.61733
14852	Gspt1	ENSMUSG00000062203	-0.182622	0.125641	0.182102	-1.61725
216810	Tom1l2	ENSMUSG00000000538	0.208651	0.125841	0.182373	1.61633
18087	Nktr	ENSMUSG00000032525	-0.175505	0.125909	0.182451	-1.61602
85308	Emc9	ENSMUSG00000022217	0.32408	0.126057	0.182648	1.61534
70832	4921504A21Rik	ENSMUSG00000097626	0.43258	0.1262	0.182835	1.61468
69834	Rab43	ENSMUSG00000030055	0.203458	0.126259	0.182903	1.61441
80877	Lrba	ENSMUSG00000028080	0.199425	0.126328	0.182982	1.6141
245886	Ankrd27	ENSMUSG00000034867	0.16947	0.126372	0.183028	1.61389
69745	Pold4	ENSMUSG00000024854	0.298029	0.12651	0.183189	1.61326
27215	Azi2	ENSMUSG00000039285	-0.164904	0.126621	0.183319	-1.61275
116733	Vps4a	ENSMUSG00000031913	-0.097565	0.126625	0.183319	-1.61273
74351	Ddx23	ENSMUSG00000003360	0.171533	0.126921	0.183728	1.61138
225908	Myrf	ENSMUSG00000036098	-0.61431	0.126941	0.183737	-1.61129
71970	Zbed5	ENSMUSG00000034173	0.238335	0.126966	0.183754	1.61118
77011	Ticrr	ENSMUSG00000046591	-0.404932	0.126999	0.183784	-1.61102
20005	Rpl9	ENSMUSG00000047215	0.128793	0.127111	0.183926	1.61051
229096	Ythdf3	ENSMUSG00000047213	-0.175909	0.127193	0.184027	-1.61014
19899	Rpl18	ENSMUSG00000059070	0.3885	0.127499	0.184449	1.60874
18399	Slc22a6	ENSMUSG00000024650	0.922958	0.127615	0.184599	1.60821
16532	Kcnu1	ENSMUSG00000031576	-0.331842	0.127649	0.184617	-1.60806
231134	Dok7	ENSMUSG00000044716	-0.352811	0.127656	0.184617	-1.60803
57247	Zfp276	ENSMUSG00000001065	0.261934	0.127667	0.184617	1.60798
20016	Polr1c	ENSMUSG00000067148	0.167437	0.127692	0.184633	1.60786
68473	Mob1b	ENSMUSG00000006262	-0.208348	0.127843	0.184833	-1.60718
211949	Spsb4	ENSMUSG00000046997	0.160283	0.12786	0.184839	1.6071
234356	Csgalnact1	ENSMUSG00000036356	0.217555	0.128055	0.185101	1.60621
12428	Ccna2	ENSMUSG00000027715	-0.339741	0.128171	0.18525	-1.60569
102871	Radx	ENSMUSG00000042498	-1.1571	0.128249	0.185343	-1.60533
76650	Srxn1	ENSMUSG00000032802	0.319332	0.128269	0.185351	1.60525
108169069	Gm16001	ENSMUSG00000085433	0.301988	0.128281	0.185351	1.60519
210172	Zfp526	ENSMUSG00000046541	0.179873	0.128356	0.185441	1.60485
56334	Tmed2	ENSMUSG00000029390	0.150201	0.12839	0.18547	1.6047
230598	Nrd1	ENSMUSG00000053510	-0.140925	0.128616	0.185777	-1.60368
54638	Ccdc22	ENSMUSG00000031143	-0.231069	0.128656	0.185816	-1.60349
14797	Tle5	ENSMUSG00000054452	-0.276191	0.128876	0.186114	-1.6025
79565	Mettl27	ENSMUSG00000040557	0.231257	0.128893	0.186119	1.60243
68653	Samm50	ENSMUSG00000022437	0.0912124	0.128975	0.186218	1.60206
72325	Vps9d1	ENSMUSG00000001062	-0.249039	0.129116	0.186403	-1.60142
225994	Nmrk1	ENSMUSG00000037847	0.194977	0.129144	0.186425	1.60129
84113	Ptov1	ENSMUSG00000038502	0.488533	0.129203	0.18649	1.60103
331026	Gmppb	ENSMUSG00000070284	-0.175288	0.129256	0.186548	-1.60079
74257	Tspan17	ENSMUSG00000025875	0.25599	0.129382	0.18671	1.60022
244864	Layn	ENSMUSG00000060594	-0.357577	0.129499	0.18686	-1.5997
18583	Pde7a	ENSMUSG00000069094	-0.183956	0.129815	0.187296	-1.59828
192193	Edem1	ENSMUSG00000030104	-0.212665	0.129908	0.187406	-1.59786
171567	Nme7	ENSMUSG00000026575	0.135176	0.129918	0.187406	1.59782
50527	Ero1l	ENSMUSG00000021831	-0.613036	0.130135	0.1877	-1.59684
192652	Wdr81	ENSMUSG00000045374	0.315097	0.130516	0.188229	1.59514
230904	Fbxo2	ENSMUSG00000041556	0.488728	0.130652	0.188406	1.59454
68472	Tmem126b	ENSMUSG00000030614	-0.136778	0.131069	0.188989	-1.59268
74204	Xpo6	ENSMUSG00000000131	-0.0998697	0.131141	0.189072	-1.59236
26388	Ifi202b	ENSMUSG00000026535	-3.74508	0.131317	0.189307	-1.59157
219150	Hmbox1	ENSMUSG00000021972	0.137776	0.131434	0.189456	1.59106
16772	Lama1	ENSMUSG00000032796	0.446091	0.131624	0.18971	1.59022
170574	Sp7	ENSMUSG00000060284	-2.11346	0.131729	0.189842	-1.58975
268706	Slc38a9	ENSMUSG00000047789	-0.156914	0.131784	0.189901	-1.58951
26403	Map3k11	ENSMUSG00000004054	0.320395	0.131873	0.190011	1.58911
66495	Ndufb3	ENSMUSG00000026032	-0.146827	0.131963	0.190121	-1.58871
212880	Ddx46	ENSMUSG00000021500	-0.14013	0.132007	0.190164	-1.58852
68044	Chac2	ENSMUSG00000020309	-0.182315	0.132038	0.19019	-1.58838
29811	Ndrg2	ENSMUSG00000004558	0.13585	0.132145	0.190324	1.58791
72640	Mex3a	ENSMUSG00000074480	0.203542	0.132311	0.190544	1.58718
117589	Asb7	ENSMUSG00000030509	0.139809	0.132357	0.190589	1.58698
70930	Nol8	ENSMUSG00000021392	-0.185691	0.132427	0.190671	-1.58666
79264	Krit1	ENSMUSG00000000600	0.167629	0.132455	0.190692	1.58654
69125	Cnot8	ENSMUSG00000020515	0.0939528	0.132502	0.190733	1.58634
12091	Glb1	ENSMUSG00000045594	0.105343	0.132511	0.190733	1.5863
67337	Cstf1	ENSMUSG00000027498	0.12967	0.132597	0.190838	1.58592
105638	Dph3	ENSMUSG00000021905	0.145443	0.132648	0.190891	1.58569
81904	Cacng7	ENSMUSG00000069806	0.167155	0.132936	0.191285	1.58443
22062	Trp73	ENSMUSG00000029026	0.489999	0.133137	0.191555	1.58354
66483	Rpl36al	ENSMUSG00000049751	-0.152596	0.133575	0.192146	-1.58162
13631	Eef2k	ENSMUSG00000035064	-0.129393	0.133652	0.192236	-1.58129
69159	Rhebl1	ENSMUSG00000023755	-0.338817	0.133701	0.192267	-1.58107
19181	Psmc2	ENSMUSG00000028932	-0.0853999	0.133729	0.192287	-1.58095
236643	Sytl5	ENSMUSG00000054453	-0.728976	0.133766	0.192321	-1.58079
381379	Med19	ENSMUSG00000027080	-0.0902971	0.1338	0.19235	-1.58064
231646	Myo1h	ENSMUSG00000066952	0.325973	0.133822	0.192362	1.58054
101240	Wdr91	ENSMUSG00000058486	-0.22387	0.133895	0.192448	-1.58022
14773	Grk5	ENSMUSG00000003228	0.190226	0.13395	0.192507	1.57998
66695	Aspn	ENSMUSG00000021388	0.903103	0.133975	0.192522	1.57988
217219	Fam171a2	ENSMUSG00000034685	-0.453399	0.134059	0.192624	-1.57951
224088	Atp13a3	ENSMUSG00000022533	0.20563	0.134088	0.192645	1.57938
19094	Mapk11	ENSMUSG00000053137	-0.230324	0.134141	0.192702	-1.57915
100042165	BC005561	ENSMUSG00000079065	-0.328668	0.134219	0.192795	-1.57881
13637	Efna2	ENSMUSG00000003070	-0.381738	0.134449	0.1931	-1.57781
74569	Ttc17	ENSMUSG00000027194	0.10078	0.13446	0.1931	1.57776
20420	Shd	ENSMUSG00000039154	-0.41844	0.134515	0.193159	-1.57752
209357	Gtf2h3	ENSMUSG00000029387	0.094612	0.134542	0.193178	1.57741
74098	Czib	ENSMUSG00000028608	0.124878	0.13463	0.193286	1.57702
320256	Dlec1	ENSMUSG00000038060	0.291413	0.134795	0.193502	1.5763
83704	Slc12a9	ENSMUSG00000037344	0.404068	0.134859	0.193574	1.57603
109054	Pfdn4	ENSMUSG00000052033	-0.221175	0.135016	0.193779	-1.57535
330216	Mblac1	ENSMUSG00000049285	0.304241	0.135239	0.19408	1.57438
68192	Leprotl1	ENSMUSG00000031513	-0.130482	0.13532	0.194175	-1.57403
67554	Slc25a30	ENSMUSG00000022003	0.18726	0.135635	0.194608	1.57267
64213	St7	ENSMUSG00000029534	-0.150109	0.135667	0.194634	-1.57253
70118	Srrd	ENSMUSG00000029346	-0.19067	0.135748	0.19473	-1.57218
51944	Knstrn	ENSMUSG00000027331	-0.315964	0.136121	0.195244	-1.57057
74370	Rptor	ENSMUSG00000025583	-0.1655	0.13633	0.195525	-1.56967
106338	Nsun3	ENSMUSG00000050312	0.168471	0.136357	0.195544	1.56955
17203	Mc5r	ENSMUSG00000007480	-0.31855	0.136605	0.195879	-1.56849
241296	Lrrc8a	ENSMUSG00000007476	0.126201	0.136699	0.195993	1.56809
70454	Cenpl	ENSMUSG00000026708	0.282265	0.137107	0.196532	1.56634
13008	Csrp2	ENSMUSG00000020186	0.378599	0.137117	0.196532	1.5663
74335	Xrcc3	ENSMUSG00000021287	0.315174	0.137183	0.196606	1.56601
76219	Arxes1	ENSMUSG00000048355	-0.441034	0.137238	0.196666	-1.56578
232943	Klc3	ENSMUSG00000040714	0.507802	0.137345	0.196799	1.56532
17159	Man2b1	ENSMUSG00000005142	0.123791	0.137388	0.196826	1.56514
433791	Zfp992	ENSMUSG00000070605	0.353631	0.137392	0.196826	1.56512
76282	Gpt	ENSMUSG00000022546	0.376086	0.137415	0.196838	1.56502
215705	Arrdc1	ENSMUSG00000026972	0.296369	0.137468	0.196894	1.56479
26559	Hunk	ENSMUSG00000053414	0.158918	0.137506	0.196929	1.56463
68895	Rasl11a	ENSMUSG00000029641	-0.30698	0.137556	0.196979	-1.56442
100201	Tmem64	ENSMUSG00000043252	0.148226	0.137747	0.197232	1.56361
68147	Gar1	ENSMUSG00000028010	-0.150495	0.137851	0.197361	-1.56316
20085	Rps19	ENSMUSG00000040952	0.278583	0.137947	0.197478	1.56275
20116	Rps8	ENSMUSG00000047675	0.24314	0.138105	0.197684	1.56208
170758	Rac3	ENSMUSG00000018012	-0.394595	0.138152	0.197727	-1.56188
20340	Glg1	ENSMUSG00000003316	-0.137349	0.138162	0.197727	-1.56183
270106	Rpl13	ENSMUSG00000000740	0.246828	0.138207	0.197758	1.56165
12550	Cdh1	ENSMUSG00000000303	1.13088	0.138212	0.197758	1.56162
66059	Krtcap2	ENSMUSG00000042747	0.190972	0.13845	0.198078	1.56061
380840	Lyrm4	ENSMUSG00000046573	-0.133161	0.138469	0.198084	-1.56053
21372	Tbl1x	ENSMUSG00000025246	0.167129	0.138501	0.19811	1.56039
67824	Nmral1	ENSMUSG00000063445	0.338243	0.138739	0.198429	1.55939
212390	Klhl32	ENSMUSG00000040387	0.140487	0.13877	0.198434	1.55925
100502695	Gm17399	ENSMUSG00000097402	0.494944	0.138931	0.198644	1.55857
81845	Gpank1	ENSMUSG00000092417	0.30771	0.139186	0.198983	1.5575
320661	D5Ertd579e	ENSMUSG00000029190	-0.158228	0.139197	0.198983	-1.55745
26922	Mecr	ENSMUSG00000028910	0.228551	0.139279	0.19908	1.5571
69225	Naxd	ENSMUSG00000031505	0.206673	0.139423	0.199265	1.55649
20817	Srpk2	ENSMUSG00000062604	-0.147261	0.139472	0.199315	-1.55629
233813	Vwa3a	ENSMUSG00000030889	-0.284384	0.139536	0.199387	-1.55601
109136	Mmaa	ENSMUSG00000037022	0.133527	0.139586	0.199437	1.55581
217827	Nrde2	ENSMUSG00000021179	0.155421	0.139635	0.199487	1.5556
65099	Irak1bp1	ENSMUSG00000032251	-0.118657	0.139679	0.199521	-1.55541
18641	Pfkl	ENSMUSG00000020277	-0.296099	0.139687	0.199521	-1.55538
240068	Zfp563	ENSMUSG00000067424	-0.208407	0.139706	0.199526	-1.5553
66700	Chmp3	ENSMUSG00000053119	0.09179	0.139836	0.199662	1.55475
232906	Arhgap35	ENSMUSG00000058230	-0.14618	0.139839	0.199662	-1.55474
110157	Raf1	ENSMUSG00000000441	0.0987745	0.139843	0.199662	1.55472
11867	Arpc1b	ENSMUSG00000029622	0.370653	0.139955	0.1998	1.55425
50887	Hmgn5	ENSMUSG00000031245	-0.168992	0.140337	0.200326	-1.55265
269120	Optc	ENSMUSG00000010311	0.402183	0.140447	0.200463	1.55218
229599	Ciart	ENSMUSG00000038550	-0.190049	0.140498	0.200514	-1.55197
15507	Hspb1	ENSMUSG00000004951	0.409931	0.140585	0.200618	1.55161
320011	Uggt1	ENSMUSG00000037470	0.137686	0.14062	0.200648	1.55146
68002	Sdhaf4	ENSMUSG00000026154	0.144609	0.140684	0.200719	1.55119
28126	Nop16	ENSMUSG00000025869	-0.138098	0.14076	0.200806	-1.55087
226178	Wbp1l	ENSMUSG00000047731	0.154895	0.140778	0.200811	1.5508
67030	Fancl	ENSMUSG00000004018	-0.169003	0.141032	0.201154	-1.54973
13209	Ddx6	ENSMUSG00000032097	0.148912	0.141288	0.201496	1.54866
69742	Tm2d2	ENSMUSG00000031556	0.104383	0.141301	0.201496	1.54861
26961	Rpl8	ENSMUSG00000003970	0.362122	0.141557	0.20184	1.54755
58182	Prokr1	ENSMUSG00000049409	-0.366982	0.141631	0.201925	-1.54724
26757	Dpysl4	ENSMUSG00000025478	-0.289598	0.141723	0.202023	-1.54686
77644	C330007P06Rik	ENSMUSG00000006423	0.158721	0.141728	0.202023	1.54683
76895	Bicd2	ENSMUSG00000037933	0.082501	0.141756	0.202041	1.54672
70294	Rnf126	ENSMUSG00000035890	-0.42363	0.14177	0.202041	-1.54666
67621	Bend5	ENSMUSG00000028545	0.255816	0.141884	0.202183	1.54618
170752	Bco2	ENSMUSG00000032066	0.230945	0.142127	0.202506	1.54517
68115	Maip1	ENSMUSG00000025971	-0.181749	0.14214	0.202506	-1.54512
105171	Arrdc3	ENSMUSG00000074794	0.245614	0.142289	0.202697	1.5445
15500	Hsf2	ENSMUSG00000019878	-0.221575	0.142304	0.202699	-1.54444
11640	Akap1	ENSMUSG00000018428	-0.217479	0.142381	0.202788	-1.54412
59031	Chst12	ENSMUSG00000036599	0.405216	0.142466	0.202888	1.54377
328370	Rft1	ENSMUSG00000052395	0.116101	0.142596	0.203052	1.54323
19300	Abcd4	ENSMUSG00000021240	0.191603	0.142655	0.203115	1.54299
100952	Emilin1	ENSMUSG00000029163	0.591433	0.142677	0.203126	1.54289
14790	Grcc10	ENSMUSG00000072772	0.386144	0.142733	0.203162	1.54266
72552	Hsdl1	ENSMUSG00000034189	0.122424	0.142753	0.203162	1.54258
18571	Pdcd6ip	ENSMUSG00000032504	0.150019	0.142757	0.203162	1.54256
70120	Yars2	ENSMUSG00000022792	-0.132973	0.14276	0.203162	-1.54255
268373	Ppia	ENSMUSG00000071866	-0.0979782	0.142863	0.203287	-1.54212
20437	Siah1a	ENSMUSG00000036840	0.130173	0.142942	0.203367	1.5418
72140	Cep89	ENSMUSG00000023072	-0.120315	0.142948	0.203367	-1.54177
75470	Iqcf5	ENSMUSG00000066382	-0.436094	0.142964	0.203369	-1.54171
78100	Msantd4	ENSMUSG00000041124	0.127593	0.142993	0.20339	1.54159
16790	Anpep	ENSMUSG00000039062	0.428723	0.143072	0.203482	1.54126
64340	Dhx38	ENSMUSG00000037993	0.227786	0.143356	0.203844	1.54009
105782	Scrib	ENSMUSG00000022568	0.345243	0.143382	0.20386	1.53998
30058	Timm8a1	ENSMUSG00000048007	-0.254169	0.143425	0.203901	-1.5398
72792	2810459M11Rik	ENSMUSG00000026227	0.175594	0.143499	0.203985	1.5395
20563	Slit2	ENSMUSG00000031558	0.231016	0.143584	0.204085	1.53915
320717	Pptc7	ENSMUSG00000038582	-0.131164	0.14398	0.204606	-1.53752
27273	Pdk4	ENSMUSG00000019577	0.242446	0.144017	0.204622	1.53737
72831	Dhx30	ENSMUSG00000032480	-0.13992	0.14402	0.204622	-1.53736
231717	Pheta1	ENSMUSG00000044134	0.304449	0.144042	0.204631	1.53727
171171	Ntng2	ENSMUSG00000035513	-0.216507	0.144236	0.204886	-1.53647
71923	Borcs6	ENSMUSG00000045176	0.244555	0.144348	0.205026	1.53601
244672	Cwf19l2	ENSMUSG00000025898	0.281019	0.144482	0.205194	1.53546
233904	Setd1a	ENSMUSG00000042308	-0.1781	0.144628	0.20538	-1.53487
223754	Tbc1d22a	ENSMUSG00000051864	-0.231931	0.145013	0.205907	-1.53329
52633	Nit2	ENSMUSG00000022751	0.122048	0.145061	0.205954	1.53309
75785	Klhl24	ENSMUSG00000062901	0.178651	0.145082	0.205963	1.53301
75296	Fgfr1op	ENSMUSG00000069135	-0.443838	0.145302	0.206254	-1.53211
67097	Rps10	ENSMUSG00000052146	0.198205	0.145623	0.206689	1.5308
26465	Zfp146	ENSMUSG00000037029	0.0884992	0.145785	0.206898	1.53014
232210	Hmces	ENSMUSG00000030060	0.142987	0.145983	0.207158	1.52934
101314	Brk1	ENSMUSG00000033940	-0.106794	0.146046	0.207226	-1.52909
68188	Sympk	ENSMUSG00000023118	-0.2131	0.146109	0.207294	-1.52883
16323	Inhba	ENSMUSG00000041324	-2.46674	0.146163	0.207351	-1.52861
75735	Pank1	ENSMUSG00000033610	0.177309	0.146301	0.207524	1.52805
67532	Mfap1a	ENSMUSG00000068479	0.151361	0.146564	0.207876	1.52699
22088	Tsg101	ENSMUSG00000014402	0.0830446	0.146623	0.207939	1.52675
77827	Krba1	ENSMUSG00000042810	0.238101	0.146743	0.208088	1.52626
69227	Selenot	ENSMUSG00000075700	-0.150201	0.146771	0.208107	-1.52615
21855	Timm17b	ENSMUSG00000031158	0.217802	0.146908	0.20828	1.5256
14760	Gpr19	ENSMUSG00000032641	0.16293	0.146944	0.208308	1.52545
66873	Tril	ENSMUSG00000043496	0.136635	0.146958	0.208308	1.52539
214305	Hhipl1	ENSMUSG00000021260	0.152453	0.147083	0.208447	1.52489
269224	Pask	ENSMUSG00000026274	0.23368	0.147085	0.208447	1.52488
69784	1500009L16Rik	ENSMUSG00000087651	0.158159	0.147127	0.208485	1.52471
17257	Mecp2	ENSMUSG00000031393	-0.167902	0.147148	0.208493	-1.52463
226043	Cbwd1	ENSMUSG00000024878	-0.163701	0.147322	0.208719	-1.52392
110959	Nudt19	ENSMUSG00000034875	-0.112237	0.14744	0.208864	-1.52345
67489	Ap4b1	ENSMUSG00000032952	0.0984468	0.147477	0.208896	1.5233
211961	Asxl3	ENSMUSG00000045215	-0.23596	0.147576	0.208995	-1.5229
12554	Cdh13	ENSMUSG00000031841	0.207849	0.147577	0.208995	1.5229
69833	Polr2f	ENSMUSG00000033020	0.387957	0.147668	0.209103	1.52253
208820	Triqk	ENSMUSG00000055963	0.170865	0.147733	0.209155	1.52227
56368	Cyb561d2	ENSMUSG00000037190	-0.226757	0.147734	0.209155	-1.52227
100609	Nsun5	ENSMUSG00000000916	0.257981	0.147762	0.209172	1.52216
21681	Alyref	ENSMUSG00000025134	0.105992	0.147892	0.209335	1.52163
19045	Ppp1ca	ENSMUSG00000040385	-0.139188	0.148097	0.209583	-1.52081
12235	Bub1	ENSMUSG00000027379	-0.314184	0.148097	0.209583	-1.52081
381538	Mroh7	ENSMUSG00000047502	0.437738	0.14818	0.20968	1.52048
12648	Chd1	ENSMUSG00000023852	0.153193	0.148383	0.209945	1.51966
17060	Blnk	ENSMUSG00000061132	-1.82299	0.148714	0.210391	-1.51834
73181	Nfatc4	ENSMUSG00000023411	0.524727	0.148933	0.210656	1.51746
74778	Rrp7a	ENSMUSG00000018040	-0.188325	0.148939	0.210656	-1.51744
17977	Ncoa1	ENSMUSG00000020647	-0.14826	0.14895	0.210656	-1.5174
66047	Mrpl54	ENSMUSG00000034932	0.239242	0.148964	0.210656	1.51734
51869	Rif1	ENSMUSG00000036202	0.250712	0.148976	0.210656	1.51729
242860	Rsbn1l	ENSMUSG00000039968	0.18128	0.149045	0.210727	1.51702
67270	Mrpl42	ENSMUSG00000062981	0.10873	0.149056	0.210727	1.51697
14923	Guk1	ENSMUSG00000020444	-0.190352	0.149272	0.21101	-1.51611
232449	Dera	ENSMUSG00000030225	0.179572	0.149301	0.21103	1.516
57773	Wdr4	ENSMUSG00000024037	-0.192589	0.149377	0.211096	-1.51569
22151	Tubb2a	ENSMUSG00000058672	-0.2232	0.149378	0.211096	-1.51569
212508	Mtg1	ENSMUSG00000039018	-0.181386	0.149474	0.211189	-1.51531
69202	Ptms	ENSMUSG00000030122	-0.296579	0.1495	0.211189	-1.5152
70122	Mllt3	ENSMUSG00000028496	-0.163287	0.149511	0.211189	-1.51516
12861	Cox6a1	ENSMUSG00000041697	-0.198758	0.149526	0.211189	-1.5151
20218	Khdrbs1	ENSMUSG00000028790	0.113174	0.149528	0.211189	1.51509
66098	Chchd6	ENSMUSG00000030086	-0.287278	0.149541	0.211189	-1.51504
101867	Rrp8	ENSMUSG00000030888	0.172002	0.149549	0.211189	1.51501
230674	Kdm4a	ENSMUSG00000033326	-0.129569	0.149986	0.211784	-1.51327
72508	Rps6kb1	ENSMUSG00000020516	-0.175441	0.150045	0.211846	-1.51304
67074	Mon2	ENSMUSG00000034602	0.103328	0.150101	0.211903	1.51282
60613	Kcnq4	ENSMUSG00000028631	-0.275086	0.150144	0.211943	-1.51264
227615	Tmem203	ENSMUSG00000078201	0.281504	0.15025	0.212051	1.51222
24052	Sgcd	ENSMUSG00000020354	0.387286	0.150251	0.212051	1.51222
21915	Dtymk	ENSMUSG00000026281	0.126714	0.150504	0.212387	1.51122
56697	Akap10	ENSMUSG00000047804	-0.154353	0.150591	0.212489	-1.51087
240396	Mex3c	ENSMUSG00000037253	0.208913	0.150645	0.212543	1.51066
67136	Kbtbd4	ENSMUSG00000005505	-0.0997361	0.150684	0.212576	-1.51051
78521	B230219D22Rik	ENSMUSG00000045767	-0.133054	0.150827	0.212757	-1.50994
69940	Exoc1	ENSMUSG00000036435	-0.115293	0.150858	0.212779	-1.50982
404710	Iqgap3	ENSMUSG00000028068	0.238068	0.150882	0.212791	1.50973
17993	Ndufs4	ENSMUSG00000021764	-0.101756	0.150938	0.212842	-1.5095
216853	Wrap53	ENSMUSG00000041346	0.220714	0.150948	0.212842	1.50946
67272	Cmtm5	ENSMUSG00000040759	0.310435	0.150983	0.212869	1.50933
54217	Rpl36	ENSMUSG00000057863	0.629539	0.151153	0.213066	1.50866
100039441	Gm2237	ENSMUSG00000093979	-0.673181	0.151216	0.213133	-1.50841
22325	Vav2	ENSMUSG00000009621	0.181207	0.151283	0.213206	1.50814
14472	Gbx2	ENSMUSG00000034486	0.305461	0.151305	0.213216	1.50805
94219	Cnnm2	ENSMUSG00000064105	-0.104701	0.151393	0.213319	-1.50771
212547	Nepro	ENSMUSG00000036208	0.144638	0.151518	0.213472	1.50722
21743	Inmt	ENSMUSG00000003477	0.504004	0.151567	0.213521	1.50702
72709	C1qtnf6	ENSMUSG00000022440	0.253484	0.151942	0.213999	1.50555
19645	Rb1	ENSMUSG00000022105	0.171185	0.151947	0.213999	1.50553
67610	Rspry1	ENSMUSG00000050079	-0.124307	0.151952	0.213999	-1.50551
66213	Med7	ENSMUSG00000020397	0.188722	0.151969	0.214	1.50545
56372	1110004F10Rik	ENSMUSG00000030663	-0.0795736	0.152203	0.214296	-1.50453
67590	Tctn3	ENSMUSG00000025008	-0.129437	0.152209	0.214296	-1.5045
66496	Ppdpf	ENSMUSG00000016344	-0.194193	0.152367	0.214496	-1.50388
237782	Smcr8	ENSMUSG00000049323	-0.11072	0.152408	0.214532	-1.50372
52563	Cdc23	ENSMUSG00000024370	0.0882453	0.152644	0.214843	1.5028
109658	Txlna	ENSMUSG00000053841	0.158412	0.152703	0.214904	1.50257
320208	Tmem91	ENSMUSG00000061702	-0.392497	0.152923	0.215191	-1.50171
67433	Ccdc127	ENSMUSG00000021578	-0.143872	0.152967	0.215232	-1.50154
98415	Nucks1	ENSMUSG00000026434	-0.155587	0.153002	0.21526	-1.5014
14056	Ezh2	ENSMUSG00000029687	0.176707	0.153023	0.215267	1.50132
29816	Hip1r	ENSMUSG00000000915	-0.19084	0.153075	0.215318	-1.50112
54451	Cpsf3	ENSMUSG00000054309	0.106129	0.153302	0.215612	1.50023
20818	Srprb	ENSMUSG00000032553	0.150821	0.153314	0.215612	1.50018
103468	Nup107	ENSMUSG00000052798	-0.0941814	0.153472	0.215813	-1.49957
12662	Chm	ENSMUSG00000025531	-0.195592	0.153555	0.215907	-1.49925
21841	Tia1	ENSMUSG00000071337	-0.184543	0.153621	0.215979	-1.49899
227753	Gsn	ENSMUSG00000026879	0.274254	0.153718	0.216093	1.49861
71946	Endod1	ENSMUSG00000037419	-0.139055	0.154033	0.216513	-1.49739
13667	Eif2b4	ENSMUSG00000029145	-0.211607	0.154121	0.216616	-1.49705
70127	Dpf3	ENSMUSG00000021221	0.205253	0.154355	0.216923	1.49614
13371	Dio2	ENSMUSG00000007682	-0.403973	0.154398	0.21694	-1.49597
232288	Frmd4b	ENSMUSG00000030064	-0.176653	0.154398	0.21694	-1.49597
69009	Thap7	ENSMUSG00000022760	0.384055	0.154501	0.217062	1.49557
12537	Cdk11b	ENSMUSG00000029062	-0.128611	0.154562	0.217127	-1.49534
16428	Itk	ENSMUSG00000020395	-0.31935	0.154706	0.217307	-1.49478
192196	Luc7l2	ENSMUSG00000029823	0.167985	0.154766	0.21737	1.49455
18189	Nrxn1	ENSMUSG00000024109	-0.21987	0.154784	0.217373	-1.49448
70083	Metrn	ENSMUSG00000002274	0.354858	0.154956	0.217593	1.49381
12785	Cnbp	ENSMUSG00000030057	0.0954718	0.155008	0.217644	1.49361
270166	Clpx	ENSMUSG00000015357	0.134676	0.155195	0.217884	1.49289
214987	Chtf8	ENSMUSG00000046691	0.151457	0.155269	0.217966	1.49261
14705	Bscl2	ENSMUSG00000071657	-0.234828	0.155611	0.218405	-1.49129
100380944	Ino80dos	ENSMUSG00000084799	0.288497	0.155612	0.218405	1.49128
242915	Garem2	ENSMUSG00000044576	0.193471	0.155912	0.218802	1.49013
67902	Sumf2	ENSMUSG00000025538	0.187355	0.156043	0.218965	1.48962
78923	Chsy3	ENSMUSG00000058152	0.215928	0.156104	0.219029	1.48939
27998	Exosc5	ENSMUSG00000061286	0.368089	0.156135	0.219049	1.48927
105513	Chmp7	ENSMUSG00000034190	-0.10206	0.156432	0.219445	-1.48813
20103	Rps5	ENSMUSG00000012848	0.332587	0.156545	0.219582	1.4877
242406	Rgp1	ENSMUSG00000028468	-0.134775	0.15663	0.219673	-1.48738
51813	Ccnc	ENSMUSG00000028252	-0.172529	0.156642	0.219673	-1.48733
226442	Zfp281	ENSMUSG00000041483	-0.2175	0.156769	0.21983	-1.48684
227331	Gigyf2	ENSMUSG00000048000	-0.113921	0.156871	0.219951	-1.48645
83701	Srrt	ENSMUSG00000037364	0.181142	0.15702	0.220137	1.48588
268281	Shprh	ENSMUSG00000090112	-0.185602	0.157048	0.220154	-1.48578
231327	Ppat	ENSMUSG00000029246	-0.180858	0.157156	0.220283	-1.48537
107250	Kazald1	ENSMUSG00000025213	0.402631	0.157223	0.220356	1.48511
52915	Zmiz2	ENSMUSG00000041164	-0.321082	0.157499	0.220698	-1.48406
69116	Ubr4	ENSMUSG00000066036	0.210909	0.157633	0.220863	1.48355
17345	Mki67	ENSMUSG00000031004	-0.375197	0.157692	0.220924	-1.48332
56463	Snd1	ENSMUSG00000001424	-0.210734	0.157854	0.221129	-1.4827
13796	Emx1	ENSMUSG00000033726	-0.348665	0.15799	0.221296	-1.48219
68140	Tigd2	ENSMUSG00000049232	-0.178581	0.158056	0.221361	-1.48194
21767	Tex264	ENSMUSG00000040813	0.298748	0.158067	0.221361	1.4819
76464	Knl1	ENSMUSG00000027326	-0.355611	0.158088	0.221367	-1.48182
100039495	Gm15706	ENSMUSG00000086013	-0.246353	0.158253	0.221577	-1.48119
66400	Alkbh7	ENSMUSG00000002661	0.289721	0.158341	0.221677	1.48086
231931	Gimap6	ENSMUSG00000047867	-1.49426	0.158401	0.221739	-1.48063
269585	Zscan20	ENSMUSG00000061894	-0.143501	0.158756	0.222214	-1.47928
13616	Edn3	ENSMUSG00000027524	0.292904	0.158785	0.222232	1.47917
78088	Sowahb	ENSMUSG00000045314	-1.52242	0.158834	0.222253	-1.47899
27412	Peg12	ENSMUSG00000070526	0.267721	0.158842	0.222253	1.47896
214791	Sertad4	ENSMUSG00000016262	0.177841	0.158847	0.222253	1.47894
19177	Psmb7	ENSMUSG00000026750	-0.126386	0.15891	0.222318	-1.4787
28010	Miip	ENSMUSG00000029022	0.269513	0.159006	0.22243	1.47834
233410	Zfp592	ENSMUSG00000005621	0.126608	0.159046	0.222463	1.47819
233073	U2af1l4	ENSMUSG00000078765	0.22425	0.159153	0.222592	1.47778
210982	Bicral	ENSMUSG00000036568	-0.124186	0.159357	0.222854	-1.47701
18708	Pik3r1	ENSMUSG00000041417	-0.170045	0.159558	0.223113	-1.47625
17722	ND6	ENSMUSG00000064368	-0.368982	0.159787	0.22341	-1.47539
75951	4930578M01Rik	ENSMUSG00000097587	-0.308038	0.159862	0.223493	-1.47511
18538	Pcna	ENSMUSG00000027342	0.134129	0.160054	0.223739	1.47439
75744	Svip	ENSMUSG00000074093	0.127297	0.160273	0.224023	1.47356
16551	Kif11	ENSMUSG00000012443	-0.266042	0.160509	0.22433	-1.47268
108755	Lyrm2	ENSMUSG00000045854	0.117798	0.160533	0.224342	1.47259
77352	Axdnd1	ENSMUSG00000026601	0.45025	0.160615	0.224434	1.47228
18576	Pde3b	ENSMUSG00000030671	-0.282771	0.160749	0.224599	-1.47178
18604	Pdk2	ENSMUSG00000038967	0.220375	0.160832	0.224662	1.47147
243382	Ppm1k	ENSMUSG00000037826	0.213372	0.160838	0.224662	1.47145
67857	Ppp6c	ENSMUSG00000026753	-0.13041	0.160843	0.224662	-1.47143
223669	Zfp7	ENSMUSG00000033669	0.229485	0.160914	0.224739	1.47116
102636677	Gm33680	ENSMUSG00000112054	0.337209	0.161133	0.225	1.47034
27008	Micall1	ENSMUSG00000033039	0.184586	0.161161	0.225016	1.47024
24064	Spry2	ENSMUSG00000022114	0.22719	0.161363	0.225276	1.46948
665775	Bod1l	ENSMUSG00000061755	-0.230699	0.161392	0.225294	-1.46937
68067	Mrnip	ENSMUSG00000020381	-0.2572	0.161426	0.225319	-1.46925
67544	Fam120b	ENSMUSG00000014763	0.098397	0.16184	0.225875	1.4677
218506	Mrps27	ENSMUSG00000041632	-0.128397	0.161893	0.225926	-1.4675
75317	Parpbp	ENSMUSG00000035365	-0.255774	0.161944	0.225975	-1.46731
101544	Zfp575	ENSMUSG00000066721	-0.304357	0.161985	0.226009	-1.46716
69556	Bod1	ENSMUSG00000044502	-0.0975369	0.162064	0.226096	-1.46687
224613	Flywch1	ENSMUSG00000040097	0.236696	0.162093	0.226114	1.46676
103963	Rpn1	ENSMUSG00000030062	-0.108138	0.162135	0.226151	-1.4666
75608	Chmp4b	ENSMUSG00000038467	0.0916761	0.162157	0.226159	1.46652
72338	Wdr89	ENSMUSG00000045690	0.232618	0.162193	0.226186	1.46639
238680	Cntnap3	ENSMUSG00000033063	-0.263001	0.16223	0.226215	-1.46625
21974	Top2b	ENSMUSG00000017485	0.159623	0.162275	0.226256	1.46608
52653	Nudcd2	ENSMUSG00000020328	0.183944	0.162467	0.226501	1.46537
12494	Cd38	ENSMUSG00000029084	0.367344	0.162894	0.227073	1.46378
93891	Pcdhb20	ENSMUSG00000046191	0.145752	0.162931	0.227101	1.46365
78937	Avl9	ENSMUSG00000029787	-0.176293	0.162973	0.227138	-1.46349
59045	Stard3	ENSMUSG00000018167	0.245039	0.163179	0.227402	1.46273
51800	Bok	ENSMUSG00000026278	-0.223256	0.163225	0.227443	-1.46256
380850	Gm5141	ENSMUSG00000091183	0.243671	0.16326	0.22747	1.46243
381921	Taok2	ENSMUSG00000059981	-0.164665	0.16337	0.2276	-1.46202
210789	Tbc1d4	ENSMUSG00000033083	0.121467	0.163475	0.227725	1.46163
20595	Smn1	ENSMUSG00000021645	0.119128	0.163568	0.227831	1.46129
66309	Tmem128	ENSMUSG00000067365	0.13471	0.1638	0.228131	1.46044
66069	Snupn	ENSMUSG00000055334	-0.137517	0.163922	0.228279	-1.45998
96957	Tmem62	ENSMUSG00000054484	-0.1304	0.164081	0.228478	-1.4594
21672	Prdx2	ENSMUSG00000005161	0.145272	0.16415	0.22855	1.45915
19921	Rpl19	ENSMUSG00000017404	0.262518	0.164192	0.228578	1.45899
26443	Psma6	ENSMUSG00000021024	0.104521	0.164203	0.228578	1.45895
68972	Tatdn3	ENSMUSG00000026632	-0.157983	0.164377	0.228799	-1.45831
80889	Tlnrd1	ENSMUSG00000070462	-0.164894	0.16441	0.228821	-1.45819
381293	Kif14	ENSMUSG00000041498	-0.407171	0.164428	0.228824	-1.45812
19691	Recql	ENSMUSG00000030243	-0.0969089	0.164828	0.229358	-1.45665
18550	Furin	ENSMUSG00000030530	0.270114	0.164917	0.229437	1.45633
20935	Surf6	ENSMUSG00000036160	0.116815	0.164927	0.229437	1.45629
102371	Myzap	ENSMUSG00000041361	-0.185619	0.164934	0.229437	-1.45626
28080	Atp5o	ENSMUSG00000022956	-0.108134	0.165007	0.229515	-1.456
19280	Ptprs	ENSMUSG00000013236	-0.31012	0.165205	0.229768	-1.45527
68730	Dus1l	ENSMUSG00000025155	-0.196638	0.165333	0.229923	-1.4548
20402	Zfp106	ENSMUSG00000027288	0.156272	0.165427	0.23003	1.45446
227721	Plpp7	ENSMUSG00000051373	-0.291801	0.165582	0.230223	-1.45389
14356	Timm10b	ENSMUSG00000089847	-0.195696	0.165616	0.230235	-1.45377
56457	Clptm1	ENSMUSG00000002981	-0.0902653	0.165624	0.230235	-1.45374
17979	Ncoa3	ENSMUSG00000027678	-0.110762	0.165656	0.230257	-1.45362
225876	Kdm2a	ENSMUSG00000054611	0.119231	0.165787	0.230417	1.45314
66662	Fbxl12os	ENSMUSG00000062470	-0.253846	0.166053	0.230764	-1.45217
57751	Rnf25	ENSMUSG00000026171	0.12491	0.166112	0.230822	1.45196
102502	Pls1	ENSMUSG00000049493	-0.406244	0.166139	0.230837	-1.45186
52898	Rnasek	ENSMUSG00000093989	-0.293812	0.166241	0.230955	-1.45149
245666	Iqsec2	ENSMUSG00000041115	-0.220844	0.166327	0.231051	-1.45117
59048	C1galt1c1	ENSMUSG00000048970	0.124612	0.166398	0.231128	1.45091
71389	Chd6	ENSMUSG00000057133	0.200731	0.166497	0.231231	1.45055
432770	Rslcan18	ENSMUSG00000074824	0.259152	0.166506	0.231231	1.45052
192185	Nadk	ENSMUSG00000029063	0.0907119	0.166536	0.231251	1.45041
66848	Fuca2	ENSMUSG00000019810	-0.143432	0.16656	0.23126	-1.45033
235323	Usp28	ENSMUSG00000032267	-0.263494	0.166632	0.231337	-1.45006
19349	Rab7	ENSMUSG00000079477	0.0770741	0.166689	0.231393	1.44986
66257	Nicn1	ENSMUSG00000032606	-0.0909561	0.166705	0.231393	-1.4498
228012	Tlk1	ENSMUSG00000041997	-0.167024	0.166953	0.231714	-1.4489
70427	Mier2	ENSMUSG00000042570	-0.295234	0.166981	0.23173	-1.44879
16904	Gzmm	ENSMUSG00000054206	-0.310225	0.167048	0.231801	-1.44855
69186	Tmem256	ENSMUSG00000070394	-0.140005	0.167078	0.231819	-1.44844
232533	Stk38l	ENSMUSG00000001630	-0.137986	0.167099	0.231825	-1.44836
69906	Slc25a32	ENSMUSG00000022299	-0.221019	0.167384	0.232197	-1.44733
408062	Zfp873	ENSMUSG00000061371	0.172224	0.167415	0.232217	1.44722
21408	Zfp354a	ENSMUSG00000020364	-0.232794	0.167455	0.23225	-1.44707
11857	Arhgdib	ENSMUSG00000030220	0.535665	0.167615	0.23243	1.4465
101489	Ric8a	ENSMUSG00000025485	-0.157118	0.167618	0.23243	-1.44648
271424	Ip6k3	ENSMUSG00000024210	-0.35758	0.167686	0.23248	-1.44624
13498	Atn1	ENSMUSG00000004263	0.293166	0.167688	0.23248	1.44623
66540	Fam107b	ENSMUSG00000026655	0.186494	0.167739	0.232528	1.44605
77519	Zfp266	ENSMUSG00000060510	0.190991	0.167871	0.232688	1.44557
107769	Tm6sf1	ENSMUSG00000038623	-0.260899	0.167918	0.232712	-1.4454
18231	Nxph1	ENSMUSG00000046178	-0.138703	0.167922	0.232712	-1.44539
232237	Fgd5	ENSMUSG00000034037	-0.249522	0.168099	0.232934	-1.44475
228875	Slc35c2	ENSMUSG00000017664	-0.340414	0.168385	0.233308	-1.44371
15254	Hint1	ENSMUSG00000020267	-0.120967	0.168557	0.233494	-1.4431
18971	Pold1	ENSMUSG00000038644	0.37885	0.168564	0.233494	1.44307
70082	Lysmd2	ENSMUSG00000032184	-0.131482	0.168569	0.233494	-1.44305
68083	Pak1ip1	ENSMUSG00000038683	-0.100814	0.168728	0.233691	-1.44248
192651	Zfp286	ENSMUSG00000047342	-0.117944	0.168747	0.233693	-1.44241
216527	Ccm2	ENSMUSG00000000378	0.250059	0.168785	0.233723	1.44227
67186	Rplp2	ENSMUSG00000025508	0.385264	0.168943	0.233918	1.44171
17865	Mybl2	ENSMUSG00000017861	-0.272222	0.168998	0.233972	-1.44151
320376	Bcorl1	ENSMUSG00000036959	-0.131857	0.169063	0.234017	-1.44127
102635783	Gm11266	ENSMUSG00000087413	0.254339	0.169074	0.234017	1.44124
21339	Taf1a	ENSMUSG00000072258	0.150897	0.169096	0.234017	1.44116
70247	Psmd1	ENSMUSG00000026229	-0.085663	0.169119	0.234017	-1.44107
218975	Mapk1ip1l	ENSMUSG00000021840	-0.130119	0.169128	0.234017	-1.44104
70430	Tbce	ENSMUSG00000039233	-0.130135	0.169132	0.234017	-1.44103
22589	Atrx	ENSMUSG00000031229	-0.237315	0.169243	0.234149	-1.44063
100043403	Gm14410	ENSMUSG00000078870	-0.185691	0.169311	0.234205	-1.44038
213498	Arhgef11	ENSMUSG00000041977	-0.11295	0.169317	0.234205	-1.44036
216190	Appl2	ENSMUSG00000020263	0.230389	0.169341	0.234215	1.44027
73711	Mvb12a	ENSMUSG00000031813	0.277372	0.169514	0.234431	1.43965
72029	Cnpy3	ENSMUSG00000023973	0.174097	0.169577	0.234494	1.43943
50911	Exosc9	ENSMUSG00000027714	-0.138343	0.169633	0.234549	-1.43923
74201	Cep97	ENSMUSG00000022604	0.142153	0.169708	0.234612	1.43896
107686	Snrpd2	ENSMUSG00000040824	0.181151	0.169712	0.234612	1.43894
68988	Prpf31	ENSMUSG00000008373	-0.099006	0.169907	0.234857	-1.43825
13437	Dnpep	ENSMUSG00000026209	0.251821	0.170051	0.235031	1.43773
259172	Mfrp	ENSMUSG00000034739	-0.29241	0.170066	0.235031	-1.43768
63958	Ube4b	ENSMUSG00000028960	-0.086277	0.17014	0.23511	-1.43741
73218	Sppl2b	ENSMUSG00000035206	-0.370008	0.170502	0.235587	-1.43612
227723	Prrc2b	ENSMUSG00000039262	-0.152212	0.170607	0.235709	-1.43575
52710	Slc52a2	ENSMUSG00000022560	0.255038	0.170643	0.235735	1.43562
55948	Sfn	ENSMUSG00000047281	0.442469	0.170856	0.236006	1.43486
56722	Litaf	ENSMUSG00000022500	-0.205849	0.171015	0.236203	-1.43429
68539	Tmem109	ENSMUSG00000034659	0.288445	0.171172	0.236396	1.43373
11792	Apex1	ENSMUSG00000035960	-0.117252	0.171251	0.236454	-1.43345
68040	Zfp593	ENSMUSG00000028840	0.228371	0.171257	0.236454	1.43343
21335	Tacc3	ENSMUSG00000037313	-0.126651	0.171265	0.236454	-1.4334
70533	Btf3l4	ENSMUSG00000028568	-0.119994	0.17129	0.236465	-1.43331
73274	Gpbp1	ENSMUSG00000032745	-0.141721	0.171338	0.236508	-1.43314
215772	Adgb	ENSMUSG00000050994	0.264937	0.171522	0.236739	1.43249
14284	Fosl2	ENSMUSG00000029135	-0.423238	0.172087	0.237478	-1.43049
53612	Vti1b	ENSMUSG00000021124	0.0975447	0.172092	0.237478	1.43047
14109	Fau	ENSMUSG00000038274	0.313926	0.17222	0.237632	1.43001
104806	Fancm	ENSMUSG00000055884	-0.172909	0.172285	0.237698	-1.42979
225861	Snx32	ENSMUSG00000056185	-0.231901	0.172432	0.237878	-1.42926
75958	5033403F01Rik	ENSMUSG00000096932	0.273848	0.172576	0.238052	1.42876
12468	Cct7	ENSMUSG00000030007	-0.0858691	0.172795	0.238312	-1.42798
74104	Abcb6	ENSMUSG00000026198	-0.172954	0.172798	0.238312	-1.42797
19165	Psen2	ENSMUSG00000010609	0.248869	0.172858	0.23837	1.42776
216835	Usp43	ENSMUSG00000020905	-0.369871	0.172979	0.238515	-1.42733
271842	Rpusd2	ENSMUSG00000027324	-0.164105	0.173007	0.238529	-1.42723
22720	Zfp62	ENSMUSG00000046311	0.190493	0.173217	0.238777	1.42649
11632	Aip	ENSMUSG00000024847	0.336021	0.173221	0.238777	1.42648
12812	Coil	ENSMUSG00000033983	-0.0936943	0.173375	0.238966	-1.42594
52036	Ppp6r3	ENSMUSG00000024908	0.100381	0.173445	0.239039	1.42569
195727	Nhs	ENSMUSG00000059493	-0.24557	0.173968	0.239735	-1.42385
15511	Hspa1b	ENSMUSG00000090877	-0.744937	0.174044	0.239816	-1.42359
72355	Cdpf1	ENSMUSG00000064284	0.258007	0.174063	0.239819	1.42352
100042480	Nhsl2	ENSMUSG00000079481	-0.319526	0.17408	0.239819	-1.42346
12215	Bsg	ENSMUSG00000023175	-0.189063	0.17463	0.240553	-1.42153
16396	Itch	ENSMUSG00000027598	0.174494	0.174655	0.240564	1.42144
105859	Csdc2	ENSMUSG00000042109	0.222818	0.174797	0.240735	1.42095
14594	Ggta1	ENSMUSG00000035778	0.201313	0.174827	0.240754	1.42084
22276	Uros	ENSMUSG00000030979	-0.163767	0.174981	0.240942	-1.42031
100504491	Dcdc2b	ENSMUSG00000078552	0.367686	0.175094	0.241073	1.41991
69572	Mfsd3	ENSMUSG00000019080	0.388733	0.175169	0.24113	1.41965
668923	Zfp442	ENSMUSG00000068130	0.264973	0.175413	0.241442	1.4188
230125	Slc25a51	ENSMUSG00000045973	-0.108471	0.175462	0.241485	-1.41863
17710	COX3	ENSMUSG00000064358	-0.306721	0.175822	0.241957	-1.41737
64138	Ctsz	ENSMUSG00000016256	0.171699	0.175922	0.24207	1.41703
75705	Eif4b	ENSMUSG00000058655	-0.0763661	0.176003	0.242158	-1.41674
233912	Armc5	ENSMUSG00000042178	0.302848	0.176426	0.242717	1.41527
140919	Slc17a6	ENSMUSG00000030500	-0.778309	0.176474	0.242758	-1.41511
76167	Snrnp35	ENSMUSG00000029402	0.228616	0.176625	0.242941	1.41458
30945	Rnf19a	ENSMUSG00000022280	-0.186955	0.176643	0.242941	-1.41452
70441	Mir124-2hg	ENSMUSG00000100252	0.232232	0.176659	0.242941	1.41446
68552	Smim14	ENSMUSG00000037822	0.101405	0.176868	0.243205	1.41374
74684	4930451G09Rik	ENSMUSG00000022543	-0.313044	0.176889	0.243209	-1.41367
225164	Mib1	ENSMUSG00000024294	-0.186016	0.177032	0.243369	-1.41318
50492	Thop1	ENSMUSG00000004929	-0.308736	0.17704	0.243369	-1.41315
271127	Adamts16	ENSMUSG00000049538	0.397508	0.177438	0.243892	1.41177
15388	Hnrnpl	ENSMUSG00000015165	0.079519	0.177836	0.244391	1.4104
270906	Prr11	ENSMUSG00000020493	0.249971	0.178083	0.244706	1.40955
57267	Apba3	ENSMUSG00000004931	0.337694	0.178109	0.244718	1.40946
66181	Nop10	ENSMUSG00000027133	-0.116693	0.178175	0.244784	-1.40923
15561	Htr3a	ENSMUSG00000032269	-0.138288	0.178281	0.244907	-1.40886
230257	Ptbp3	ENSMUSG00000028382	0.154706	0.178366	0.244999	1.40857
97165	Hmgb2	ENSMUSG00000054717	0.280521	0.178593	0.245286	1.40779
77652	Zfp955a	ENSMUSG00000094441	0.201298	0.17866	0.245355	1.40756
66196	Myo19	ENSMUSG00000020527	0.123119	0.178686	0.245367	1.40747
66671	Ccnh	ENSMUSG00000021548	-0.123005	0.178997	0.24577	-1.4064
226407	Rab3gap1	ENSMUSG00000036104	-0.133037	0.179037	0.2458	-1.40627
213541	Ythdf2	ENSMUSG00000040025	-0.107598	0.179401	0.246251	-1.40502
67966	Zcchc10	ENSMUSG00000018239	0.167563	0.179496	0.246357	1.4047
72972	Ccser2	ENSMUSG00000058690	-0.132727	0.179542	0.246397	-1.40454
53975	Ddx20	ENSMUSG00000027905	-0.136178	0.179649	0.246519	-1.40417
63830	Kcnq1ot1	ENSMUSG00000101609	0.440549	0.17982	0.246729	1.40359
18155	Pnoc	ENSMUSG00000045731	-0.699311	0.179915	0.24683	-1.40326
382252	Bclaf3	ENSMUSG00000044150	0.191732	0.179928	0.24683	1.40322
17131	Smad7	ENSMUSG00000025880	0.290438	0.180137	0.247091	1.40251
69241	Polr2d	ENSMUSG00000024258	0.110396	0.180336	0.24734	1.40183
67581	Tbc1d23	ENSMUSG00000022749	0.124809	0.180413	0.247422	1.40156
66531	Cmc2	ENSMUSG00000014633	0.17668	0.180477	0.247486	1.40134
215351	Senp6	ENSMUSG00000034252	0.133101	0.180954	0.248114	1.39972
20855	Stc1	ENSMUSG00000014813	-0.941438	0.181011	0.248169	-1.39953
12626	Cetn3	ENSMUSG00000021537	0.128578	0.18133	0.248581	1.39845
13870	Ercc1	ENSMUSG00000003549	0.322129	0.181407	0.248653	1.39819
12704	Cit	ENSMUSG00000029516	0.139922	0.181418	0.248653	1.39815
107815	Scml2	ENSMUSG00000000037	0.253587	0.181451	0.248675	1.39803
12606	Cebpa	ENSMUSG00000034957	0.285941	0.181559	0.248779	1.39767
17991	Ndufa2	ENSMUSG00000014294	0.30352	0.181563	0.248779	1.39766
75692	Nr2c2ap	ENSMUSG00000071078	-0.220734	0.181609	0.248817	-1.3975
241576	Ldlrad3	ENSMUSG00000048058	0.0920235	0.181635	0.248828	1.39741
229644	Trim45	ENSMUSG00000033233	-0.125445	0.181747	0.248957	-1.39703
18491	Pappa	ENSMUSG00000028370	0.336785	0.18178	0.248978	1.39692
224598	Zfp758	ENSMUSG00000044501	-0.233038	0.181811	0.248984	-1.39681
100088	Rcc1	ENSMUSG00000028896	-0.17709	0.18182	0.248984	-1.39679
26934	Racgap1	ENSMUSG00000023015	-0.181271	0.18213	0.249384	-1.39574
76357	Trmt5	ENSMUSG00000034442	-0.142442	0.182185	0.249435	-1.39555
69694	Tatdn1	ENSMUSG00000050891	-0.192905	0.18235	0.249637	-1.39499
58180	Hic2	ENSMUSG00000050240	0.239644	0.182571	0.249915	1.39424
72454	Ccdc71	ENSMUSG00000049305	0.174988	0.182616	0.249952	1.39409
240888	Gpr161	ENSMUSG00000040836	0.0960673	0.182709	0.250055	1.39378
66437	Fis1	ENSMUSG00000019054	0.182641	0.182924	0.250325	1.39306
333433	Gpd1l	ENSMUSG00000050627	-0.125106	0.183397	0.250947	-1.39146
171504	Apobr	ENSMUSG00000042759	-0.270073	0.183479	0.251035	-1.39119
13518	Dst	ENSMUSG00000026131	0.262948	0.183554	0.251113	1.39094
252876	Gin1	ENSMUSG00000026333	0.150875	0.183742	0.251343	1.3903
59003	Maea	ENSMUSG00000079562	0.185836	0.183758	0.251343	1.39025
70611	Fbxo33	ENSMUSG00000035329	-0.235381	0.18411	0.251799	-1.38907
83703	Dbr1	ENSMUSG00000032469	0.11615	0.184243	0.251942	1.38863
75786	Ckap5	ENSMUSG00000040549	0.160995	0.18425	0.251942	1.3886
360216	Zranb1	ENSMUSG00000030967	-0.134785	0.184338	0.252037	-1.38831
66568	Rwdd3	ENSMUSG00000028133	-0.1586	0.184437	0.252127	-1.38798
240064	Zfp799	ENSMUSG00000095253	0.165262	0.18444	0.252127	1.38797
74133	Smg8	ENSMUSG00000020495	-0.0854572	0.18451	0.252191	-1.38773
68346	Sirt5	ENSMUSG00000054021	0.154824	0.184533	0.252191	1.38765
66511	Chtop	ENSMUSG00000001017	-0.0869439	0.184541	0.252191	-1.38763
56190	Rbm38	ENSMUSG00000027510	0.44037	0.184586	0.252229	1.38747
99375	Cul4a	ENSMUSG00000031446	0.0805972	0.18482	0.252524	1.38669
55944	Eif3d	ENSMUSG00000016554	0.148631	0.184869	0.252565	1.38653
269033	4930503L19Rik	ENSMUSG00000044906	0.243171	0.184986	0.252701	1.38614
217721	Flvcr2	ENSMUSG00000034258	0.2747	0.18501	0.252708	1.38606
76467	Msrb2	ENSMUSG00000023094	0.14775	0.18504	0.252725	1.38596
21419	Tfap2b	ENSMUSG00000025927	0.404871	0.185258	0.252999	1.38523
277973	Slc9a5	ENSMUSG00000014786	-0.328683	0.186044	0.25404	-1.38262
77866	E130102H24Rik	ENSMUSG00000086782	0.334363	0.186057	0.25404	1.38257
66923	Pbrm1	ENSMUSG00000042323	0.16335	0.18622	0.254238	1.38203
19401	Rara	ENSMUSG00000037992	-0.285481	0.186361	0.25438	-1.38156
66170	Chchd5	ENSMUSG00000037938	0.195025	0.186361	0.25438	1.38156
237988	Cdr2l	ENSMUSG00000050910	0.141175	0.186462	0.254493	1.38123
83602	Gtf2a1	ENSMUSG00000020962	0.104197	0.186523	0.254552	1.38102
76799	Tmem234	ENSMUSG00000028797	-0.117678	0.186631	0.254674	-1.38067
22230	Ufd1	ENSMUSG00000005262	-0.0940105	0.186688	0.254727	-1.38048
14635	Galk1	ENSMUSG00000020766	0.363904	0.186795	0.254848	1.38012
208501	Ndufaf8	ENSMUSG00000078572	0.285425	0.186838	0.254882	1.37998
54405	Ndufa1	ENSMUSG00000016427	0.159916	0.187072	0.255177	1.37921
66915	Cops9	ENSMUSG00000073616	-0.17899	0.18713	0.255219	-1.37902
57258	Xpo4	ENSMUSG00000021952	0.150061	0.18714	0.255219	1.37898
77889	Lbh	ENSMUSG00000024063	0.187023	0.18733	0.255453	1.37835
66177	Ubl5	ENSMUSG00000084786	0.0976996	0.187355	0.255462	1.37827
66254	Dimt1	ENSMUSG00000021692	-0.106493	0.187929	0.25622	-1.37638
76829	Dok5	ENSMUSG00000027560	-0.329306	0.188052	0.256358	-1.37597
74081	Cep350	ENSMUSG00000033671	0.197904	0.188067	0.256358	1.37592
228850	Ralgapb	ENSMUSG00000027652	-0.135465	0.18809	0.256364	-1.37585
71780	Isyna1	ENSMUSG00000019139	-0.466251	0.188177	0.256459	-1.37556
108155	Ogt	ENSMUSG00000034160	-0.158543	0.188229	0.256504	-1.37539
70998	Phf6	ENSMUSG00000025626	-0.175157	0.188273	0.256539	-1.37524
67693	Hypk	ENSMUSG00000027245	0.0986577	0.188294	0.256543	1.37517
227693	Zer1	ENSMUSG00000039686	-0.29049	0.188463	0.256748	-1.37462
72605	Car10	ENSMUSG00000056158	-0.104814	0.188765	0.257134	-1.37362
238023	Hexdc	ENSMUSG00000039307	-0.245221	0.189222	0.257731	-1.37213
668661	2410002F23Rik	ENSMUSG00000045411	-0.125189	0.18927	0.257771	-1.37197
12705	Cited1	ENSMUSG00000051159	-0.227603	0.189377	0.257892	-1.37162
21428	Mlx	ENSMUSG00000017801	-0.190729	0.189469	0.257992	-1.37132
60409	Trappc4	ENSMUSG00000032112	0.120025	0.189553	0.258071	1.37104
67582	Slc25a26	ENSMUSG00000045100	-0.19295	0.189564	0.258071	-1.37101
100503386	Tpbgl	ENSMUSG00000096606	0.229349	0.189665	0.258184	1.37067
16922	Phyh	ENSMUSG00000026664	0.201654	0.189733	0.258251	1.37045
14084	Faf1	ENSMUSG00000010517	-0.120442	0.18978	0.25829	-1.3703
232023	Vopp1	ENSMUSG00000037788	-0.176752	0.190228	0.258875	-1.36883
105844	Card10	ENSMUSG00000033170	0.533381	0.19061	0.259369	1.36759
68477	Rmnd5a	ENSMUSG00000002222	-0.131355	0.1907	0.259467	-1.36729
21413	Tcf4	ENSMUSG00000053477	-0.127221	0.1908	0.259525	-1.36697
100042132	Gm12371	ENSMUSG00000084898	-0.550007	0.190809	0.259525	-1.36694
66245	Hspbp1	ENSMUSG00000063802	-0.307581	0.190817	0.259525	-1.36692
108802	Calr4	ENSMUSG00000028558	0.227392	0.190829	0.259525	1.36688
68379	Ciz1	ENSMUSG00000039205	0.212856	0.190836	0.259525	1.36685
338337	Cog3	ENSMUSG00000034893	0.0863002	0.190981	0.259697	1.36638
237730	Fbll1	ENSMUSG00000051062	-0.579949	0.191092	0.259822	-1.36602
11991	Hnrnpd	ENSMUSG00000000568	-0.125328	0.191186	0.259884	-1.36571
232286	Tmf1	ENSMUSG00000030059	-0.131586	0.191193	0.259884	-1.36569
19935	Mrpl23	ENSMUSG00000037772	0.232757	0.191283	0.259981	1.3654
76742	Snx27	ENSMUSG00000028136	0.104351	0.191413	0.260133	1.36498
12632	Cfl2	ENSMUSG00000062929	-0.190962	0.191499	0.260224	-1.3647
14433	Gapdh	ENSMUSG00000057666	-0.193564	0.191958	0.260823	-1.36321
245174	Zfp937	ENSMUSG00000060336	0.190092	0.192043	0.260913	1.36293
15564	Htr5b	ENSMUSG00000050534	0.318361	0.19207	0.260924	1.36285
17749	Polr2k	ENSMUSG00000045996	0.186296	0.192194	0.261066	1.36245
20589	Ighmbp2	ENSMUSG00000024831	-0.232234	0.192356	0.261262	-1.36192
56632	Sphk2	ENSMUSG00000057342	-0.2567	0.192384	0.261274	-1.36183
238076	Kcns3	ENSMUSG00000043673	0.217498	0.192836	0.261838	1.36037
30795	Fkbp3	ENSMUSG00000020949	-0.127484	0.192981	0.262009	-1.3599
14011	Etv6	ENSMUSG00000030199	0.102682	0.193266	0.262348	1.35898
72065	Rap2c	ENSMUSG00000050029	-0.16308	0.193268	0.262348	-1.35897
78070	Cpt1c	ENSMUSG00000007783	-0.180945	0.193295	0.262358	-1.35889
20637	Snrnp70	ENSMUSG00000063511	0.107128	0.193365	0.262423	1.35866
14886	Gtf2i	ENSMUSG00000060261	0.114152	0.193397	0.262423	1.35856
66431	Oxld1	ENSMUSG00000039670	0.279986	0.193399	0.262423	1.35855
67220	Plekho1	ENSMUSG00000015745	-0.214578	0.19344	0.262453	-1.35842
71777	Ing3	ENSMUSG00000029670	-0.11087	0.193469	0.262467	-1.35833
69749	Epb41l4aos	ENSMUSG00000087590	0.339985	0.193798	0.262882	1.35727
69106	Stoml1	ENSMUSG00000032333	-0.249646	0.193812	0.262882	-1.35722
245305	B230307C23Rik	ENSMUSG00000080717	-0.198402	0.193959	0.263056	-1.35675
382207	Jade3	ENSMUSG00000037315	-0.207924	0.194011	0.263101	-1.35658
74670	Zfp943	ENSMUSG00000053347	-0.160062	0.194043	0.263119	-1.35648
11910	Atf3	ENSMUSG00000026628	-0.595904	0.194549	0.263779	-1.35486
208624	Alg3	ENSMUSG00000033809	0.166309	0.194632	0.263865	1.35459
18634	Pex7	ENSMUSG00000020003	0.116813	0.19487	0.264162	1.35383
69577	Fastkd3	ENSMUSG00000021532	-0.143616	0.195134	0.264495	-1.35298
101943	Sf3b3	ENSMUSG00000033732	0.117743	0.195176	0.264526	1.35285
66536	Nipsnap3b	ENSMUSG00000015247	-0.0896598	0.195211	0.264547	-1.35274
67500	Ccar1	ENSMUSG00000020074	0.130894	0.195415	0.264784	1.35209
210992	Lpcat1	ENSMUSG00000021608	0.117855	0.195423	0.264784	1.35206
70451	Dhrs13	ENSMUSG00000020834	0.124143	0.195487	0.264838	1.35186
52708	Zfp410	ENSMUSG00000042472	0.120517	0.195501	0.264838	1.35181
75553	Zc3h14	ENSMUSG00000021012	0.113385	0.195581	0.264921	1.35156
319266	A130010J15Rik	ENSMUSG00000079144	-0.157759	0.195635	0.264968	-1.35139
93712	Pcdhga4	ENSMUSG00000103677	-0.145394	0.19568	0.264982	-1.35124
241627	Wdr76	ENSMUSG00000027242	0.309253	0.195683	0.264982	1.35123
77573	Vps33a	ENSMUSG00000029434	-0.101741	0.19574	0.265034	-1.35105
15368	Hmox1	ENSMUSG00000005413	0.243985	0.195812	0.265105	1.35082
209195	Clic6	ENSMUSG00000022949	-0.537147	0.195988	0.265318	-1.35026
78656	Brd8	ENSMUSG00000003778	0.0981002	0.196053	0.26538	1.35005
216618	Cfap36	ENSMUSG00000020462	0.135194	0.196293	0.26568	1.34929
57776	Ttyh1	ENSMUSG00000030428	-0.203438	0.196401	0.265778	-1.34894
100047123	Gm15743	ENSMUSG00000086645	-0.335771	0.196404	0.265778	-1.34893
243867	Fbxo46	ENSMUSG00000050428	0.21385	0.197017	0.266582	1.34699
212090	Tmem60	ENSMUSG00000045435	0.110612	0.197042	0.26659	1.34691
19821	Rnf2	ENSMUSG00000026484	-0.107041	0.19724	0.266832	-1.34628
195208	Dcdc2a	ENSMUSG00000035910	-0.21495	0.197404	0.267028	-1.34576
71354	Wdr31	ENSMUSG00000028391	0.152072	0.197432	0.267039	1.34567
20658	Son	ENSMUSG00000022961	0.146893	0.197539	0.267148	1.34533
13207	Ddx5	ENSMUSG00000020719	0.127281	0.197551	0.267148	1.3453
71924	Tube1	ENSMUSG00000019845	0.246823	0.197816	0.267482	1.34445
52892	Sco1	ENSMUSG00000069844	0.142057	0.197871	0.267511	1.34428
106064	AW549877	ENSMUSG00000041935	0.162482	0.197877	0.267511	1.34426
68738	Acss1	ENSMUSG00000027452	0.154537	0.198004	0.267644	1.34386
66566	Ntpcr	ENSMUSG00000031851	-0.186831	0.198013	0.267644	-1.34383
12160	Bmp5	ENSMUSG00000032179	-0.471699	0.198095	0.26773	-1.34357
277854	Depdc5	ENSMUSG00000037426	-0.124128	0.198201	0.267846	-1.34324
381605	Tbc1d2	ENSMUSG00000039813	0.29093	0.198295	0.267948	1.34294
57753	Noc3l	ENSMUSG00000024999	0.146256	0.198577	0.26829	1.34205
102633880	A730081D07Rik	ENSMUSG00000086693	-0.31704	0.198601	0.26829	-1.34197
18559	Pctp	ENSMUSG00000020553	0.36712	0.198606	0.26829	1.34196
59032	Ppp2r3c	ENSMUSG00000021022	-0.0992975	0.198636	0.268305	-1.34187
116871	Mta3	ENSMUSG00000055817	-0.113136	0.199036	0.268818	-1.34061
233726	Ipo7	ENSMUSG00000066232	-0.146526	0.199082	0.268855	-1.34046
215707	Ccdc92	ENSMUSG00000037979	-0.271167	0.19923	0.269029	-1.33999
84094	Plvap	ENSMUSG00000034845	-0.323476	0.199275	0.269064	-1.33985
215015	Fam20b	ENSMUSG00000033557	-0.0833511	0.199545	0.269377	-1.339
70356	St13	ENSMUSG00000022403	0.113373	0.199764	0.269646	1.33832
13640	Efna5	ENSMUSG00000048915	0.217786	0.200001	0.269924	1.33758
11949	Atp5c1	ENSMUSG00000025781	-0.0784741	0.200009	0.269924	-1.33755
666938	Bend4	ENSMUSG00000092060	0.138685	0.200203	0.270161	1.33694
214469	Fam168b	ENSMUSG00000037503	-0.074622	0.200425	0.270434	-1.33624
56360	Acot9	ENSMUSG00000025287	-0.140566	0.200688	0.270762	-1.33542
232807	Ppp1r12c	ENSMUSG00000019254	0.188139	0.200831	0.270914	1.33498
252838	Tox	ENSMUSG00000041272	0.1539	0.20084	0.270914	1.33495
69029	Smdt1	ENSMUSG00000022452	0.188546	0.200934	0.271016	1.33465
74919	Slc35f6	ENSMUSG00000029175	0.117653	0.201	0.271078	1.33445
106585	Ankrd12	ENSMUSG00000034647	-0.185476	0.201355	0.271531	-1.33334
18030	Nfil3	ENSMUSG00000056749	-0.511632	0.201423	0.271597	-1.33313
67458	Ergic1	ENSMUSG00000001576	0.0997111	0.201635	0.271856	1.33247
210973	Kbtbd2	ENSMUSG00000059486	0.129589	0.201876	0.272128	1.33172
319618	Dcp1b	ENSMUSG00000041477	0.157725	0.202007	0.272278	1.33131
217732	Cipc	ENSMUSG00000034157	-0.076432	0.202535	0.272964	-1.32967
213435	Mylk3	ENSMUSG00000031698	0.744036	0.202647	0.273067	1.32932
74126	Syvn1	ENSMUSG00000024807	-0.156239	0.202651	0.273067	-1.32931
192678	Rassf3	ENSMUSG00000025795	0.196677	0.202749	0.273173	1.32901
74319	Mettl23	ENSMUSG00000090266	0.128749	0.202997	0.273482	1.32824
66369	Dus2	ENSMUSG00000031901	-0.127708	0.203019	0.273484	-1.32817
269800	Zfp384	ENSMUSG00000038346	-0.0920094	0.203148	0.273632	-1.32777
75758	9130401M01Rik	ENSMUSG00000101892	-0.172738	0.203723	0.274379	-1.32599
18973	Pole	ENSMUSG00000007080	0.162641	0.203778	0.274428	1.32582
628004	Gm10561	ENSMUSG00000097649	0.200435	0.203808	0.274442	1.32573
52530	Nhp2	ENSMUSG00000001056	-0.196276	0.203993	0.274664	-1.32516
114741	Supt16	ENSMUSG00000035726	0.133241	0.204134	0.274827	1.32472
280408	Rilp	ENSMUSG00000038195	0.324225	0.204195	0.274883	1.32453
108652	Slc35b3	ENSMUSG00000021432	0.131213	0.204386	0.275114	1.32395
54141	Spag5	ENSMUSG00000002055	-0.157468	0.204412	0.275122	-1.32386
20509	Slc19a1	ENSMUSG00000001436	0.330882	0.204673	0.275447	1.32306
56724	Cript	ENSMUSG00000024146	-0.0967251	0.204702	0.275459	-1.32297
23887	Ggt5	ENSMUSG00000006344	0.411917	0.20499	0.275821	1.32209
18146	Npdc1	ENSMUSG00000015094	-0.286908	0.205488	0.276438	-1.32056
70382	Kctd2	ENSMUSG00000016940	0.14391	0.205508	0.276438	1.32049
50786	Hs6st2	ENSMUSG00000062184	-0.291436	0.20554	0.276454	-1.3204
217335	Fbf1	ENSMUSG00000020776	0.162615	0.205627	0.276545	1.32013
269437	Plch1	ENSMUSG00000036834	0.244193	0.205786	0.276732	1.31964
66899	Fip1l1	ENSMUSG00000029227	-0.128865	0.205881	0.276832	-1.31935
58245	Gpr180	ENSMUSG00000022131	0.125969	0.20628	0.277342	1.31813
26384	Gnpda1	ENSMUSG00000052102	0.0931427	0.206662	0.27783	1.31696
28019	Ing4	ENSMUSG00000030330	0.0993544	0.20725	0.278593	1.31517
216119	Ybey	ENSMUSG00000033126	0.136946	0.207425	0.278784	1.31464
68597	Ccdc167	ENSMUSG00000024018	-0.174422	0.207432	0.278784	-1.31461
26456	Sema4g	ENSMUSG00000025207	-0.140297	0.207472	0.278811	-1.31449
71519	Cyp2u1	ENSMUSG00000027983	-0.162771	0.207652	0.279026	-1.31395
74132	Rnf6	ENSMUSG00000029634	-0.085375	0.207712	0.279079	-1.31376
102115	Dohh	ENSMUSG00000078440	-0.344777	0.207958	0.279384	-1.31301
76233	Dnttip1	ENSMUSG00000017299	0.149331	0.208043	0.279471	1.31276
22139	Ttr	ENSMUSG00000061808	-0.303032	0.208303	0.279794	-1.31197
18232	Nxph2	ENSMUSG00000069132	0.197771	0.208342	0.279819	1.31185
654788	4732440D04Rik	ENSMUSG00000090031	0.288801	0.208909	0.280554	1.31013
56380	Arid3b	ENSMUSG00000004661	0.192985	0.208982	0.280625	1.30991
68705	Gtf2f2	ENSMUSG00000067995	-0.096047	0.209035	0.280669	-1.30975
70381	Tecpr1	ENSMUSG00000066621	-0.19422	0.20955	0.281333	-1.30819
70387	Ttc9c	ENSMUSG00000071660	-0.128149	0.209615	0.281393	-1.308
68876	Atp23	ENSMUSG00000025436	0.169453	0.209847	0.281678	1.30729
12804	Cntfr	ENSMUSG00000028444	-0.283585	0.209917	0.281745	-1.30708
11481	Acvr2b	ENSMUSG00000061393	0.281672	0.210018	0.281854	1.30678
66881	Pcyox1	ENSMUSG00000029998	0.0858974	0.210241	0.282126	1.30611
81702	Ankrd17	ENSMUSG00000055204	-0.171404	0.210456	0.282386	-1.30546
20773	Sptlc2	ENSMUSG00000021036	-0.117422	0.210487	0.282401	-1.30537
12452	Ccng2	ENSMUSG00000029385	-0.146385	0.210618	0.28255	-1.30497
23955	Nek4	ENSMUSG00000021918	0.133688	0.210653	0.282569	1.30487
54201	Zfp316	ENSMUSG00000046658	0.120952	0.210811	0.282754	1.30439
19777	Uri1	ENSMUSG00000030421	-0.104115	0.210922	0.282875	-1.30406
56422	Hbs1l	ENSMUSG00000019977	-0.147505	0.211258	0.283299	-1.30305
241547	Harbi1	ENSMUSG00000027243	0.1489	0.211347	0.283392	1.30278
14430	Galt	ENSMUSG00000036073	0.24263	0.211682	0.283814	1.30178
59052	Mettl9	ENSMUSG00000030876	0.137385	0.21193	0.284119	1.30103
70601	Ecd	ENSMUSG00000021810	-0.116313	0.21238	0.284695	-1.29969
108011	Ap4e1	ENSMUSG00000001998	0.149779	0.2125	0.284828	1.29933
229228	Nudt6	ENSMUSG00000050174	0.194378	0.212576	0.284903	1.2991
101359	Prrt4	ENSMUSG00000079654	-0.333262	0.212602	0.28491	-1.29902
68939	Rasl11b	ENSMUSG00000049907	-0.303945	0.212725	0.285048	-1.29866
18769	Pkig	ENSMUSG00000035268	0.262078	0.212862	0.285204	1.29825
71710	Lrrcc1	ENSMUSG00000027550	0.158085	0.213071	0.285456	1.29763
72775	Fance	ENSMUSG00000007570	0.286675	0.213164	0.285554	1.29735
237397	C2cd4c	ENSMUSG00000045912	-0.280351	0.213198	0.285573	-1.29725
110948	Hlcs	ENSMUSG00000040820	0.102215	0.213241	0.285602	1.29712
97159	A430005L14Rik	ENSMUSG00000047613	0.243778	0.213314	0.285673	1.2969
30839	Fbxw5	ENSMUSG00000015095	-0.215295	0.213472	0.285856	-1.29643
70829	Ccdc93	ENSMUSG00000026339	-0.115195	0.213515	0.285887	-1.2963
20513	Slc1a6	ENSMUSG00000005357	0.237637	0.213562	0.285923	1.29616
231830	Micall2	ENSMUSG00000036718	0.232243	0.213894	0.286339	1.29518
19775	Xpr1	ENSMUSG00000026469	0.15533	0.21393	0.28636	1.29507
20823	Ssb	ENSMUSG00000068882	-0.14101	0.213967	0.286382	-1.29496
20017	Polr1b	ENSMUSG00000027395	0.126873	0.214166	0.286622	1.29437
68845	Pih1d1	ENSMUSG00000003423	0.283665	0.214444	0.286966	1.29354
53312	Nub1	ENSMUSG00000028954	0.080719	0.214578	0.287117	1.29315
140858	Wdr5	ENSMUSG00000026917	-0.109344	0.214927	0.287557	-1.29211
227800	Rabgap1	ENSMUSG00000035437	-0.12729	0.214956	0.287568	-1.29203
270096	Mon1b	ENSMUSG00000078908	0.0783157	0.21511	0.287733	1.29157
213988	Tnrc6b	ENSMUSG00000047888	0.218332	0.21512	0.287733	1.29154
68603	Pmvk	ENSMUSG00000027952	-0.194433	0.215204	0.287818	-1.29129
16803	Lbp	ENSMUSG00000016024	-0.251292	0.215262	0.287868	-1.29112
30805	Slc22a4	ENSMUSG00000020334	0.216681	0.215343	0.287948	1.29088
12361	Cask	ENSMUSG00000031012	0.127337	0.215448	0.288061	1.29057
74213	Rbm26	ENSMUSG00000022119	-0.143086	0.215479	0.288075	-1.29048
68792	Srpx2	ENSMUSG00000031253	0.28506	0.215546	0.288137	1.29028
73635	Ptges3l	ENSMUSG00000097487	0.208313	0.215945	0.288643	1.2891
19942	Rpl27	ENSMUSG00000063316	0.234933	0.215974	0.288654	1.28902
217201	Rundc1	ENSMUSG00000035007	-0.106496	0.215997	0.288657	-1.28895
12521	Cd82	ENSMUSG00000027215	0.157495	0.21609	0.288754	1.28868
16780	Lamb3	ENSMUSG00000026639	-0.529312	0.216129	0.288779	-1.28856
269113	Nup54	ENSMUSG00000034826	0.150952	0.216189	0.288831	1.28838
595136	Ndufs5	ENSMUSG00000028648	-0.146091	0.216284	0.28893	-1.2881
12386	Ctnna2	ENSMUSG00000063063	-0.111082	0.216339	0.288976	-1.28794
18633	Pex16	ENSMUSG00000027222	-0.267102	0.21659	0.289283	-1.2872
225326	Pik3c3	ENSMUSG00000033628	-0.0967737	0.216718	0.289426	-1.28683
242418	Dcaf10	ENSMUSG00000035572	-0.153338	0.216924	0.289674	-1.28622
18004	Nek1	ENSMUSG00000031644	-0.15969	0.217053	0.289818	-1.28584
14349	Fv1	ENSMUSG00000070583	0.16856	0.217324	0.290126	1.28504
101214	Tra2a	ENSMUSG00000029817	0.112896	0.217456	0.290274	1.28466
54722	Gsdme	ENSMUSG00000029821	-0.135733	0.217663	0.290522	-1.28405
70316	Ndufab1	ENSMUSG00000030869	-0.0883147	0.217739	0.290595	-1.28383
67109	Zfp787	ENSMUSG00000046792	0.232709	0.217884	0.290762	1.2834
68979	Nol11	ENSMUSG00000018433	-0.102902	0.218273	0.291253	-1.28227
67760	Slc38a2	ENSMUSG00000022462	-0.123597	0.218412	0.291411	-1.28186
50995	Uba2	ENSMUSG00000052997	-0.067712	0.218481	0.291475	-1.28166
240641	Kif20b	ENSMUSG00000024795	0.259409	0.218515	0.291492	1.28156
97287	Mtmr14	ENSMUSG00000030269	-0.0971738	0.218584	0.291519	-1.28136
229759	Olfm3	ENSMUSG00000027965	-0.30558	0.218591	0.291519	-1.28134
13601	Ecm1	ENSMUSG00000028108	0.296272	0.218598	0.291519	1.28132
192657	Ell2	ENSMUSG00000001542	-0.342905	0.218737	0.291677	-1.28091
20639	Snrpb2	ENSMUSG00000008333	-0.116392	0.219098	0.292131	-1.27986
56452	Orc6	ENSMUSG00000031697	-0.121339	0.219147	0.292168	-1.27971
17126	Smad2	ENSMUSG00000024563	0.0949889	0.219204	0.292216	1.27955
277353	Tcfl5	ENSMUSG00000038932	0.381752	0.219314	0.292334	1.27923
66147	Necap2	ENSMUSG00000028923	0.158744	0.219334	0.292334	1.27917
12615	Cenpa	ENSMUSG00000029177	-0.280585	0.219417	0.292411	-1.27893
53618	Fut8	ENSMUSG00000021065	0.116948	0.219434	0.292411	1.27888
104184	Blmh	ENSMUSG00000020840	-0.0880226	0.219654	0.292676	-1.27824
27376	Slc25a10	ENSMUSG00000025792	0.268999	0.219759	0.292789	1.27793
66576	Uqcrh	ENSMUSG00000063882	0.121571	0.219902	0.292952	1.27751
68431	Fbxl15	ENSMUSG00000025226	-0.295901	0.219961	0.293001	-1.27734
93890	Pcdhb19	ENSMUSG00000043313	0.25113	0.220116	0.29318	1.27689
71599	Senp8	ENSMUSG00000051705	0.165416	0.220276	0.293365	1.27643
100503147	Gm13293	ENSMUSG00000086006	-0.441562	0.220623	0.2938	-1.27542
14894	Cfap20	ENSMUSG00000031796	0.0932252	0.220657	0.293816	1.27532
170771	Khdrbs2	ENSMUSG00000026058	-0.369273	0.22123	0.294524	-1.27366
434778	Ccdc160	ENSMUSG00000073207	0.208286	0.22123	0.294524	1.27366
71909	Haus5	ENSMUSG00000078762	0.238	0.221413	0.29474	1.27313
105663	Thtpa	ENSMUSG00000045691	0.0958872	0.221497	0.294823	1.27289
67884	Cfap410	ENSMUSG00000020284	0.233868	0.221651	0.295	1.27245
170823	Glmn	ENSMUSG00000029276	-0.172726	0.221725	0.295044	-1.27223
67509	Saysd1	ENSMUSG00000045107	0.231841	0.221727	0.295044	1.27223
75219	Dusp18	ENSMUSG00000047205	0.0932985	0.221789	0.295099	1.27205
75796	Cdyl2	ENSMUSG00000031758	-0.243894	0.22206	0.295431	-1.27126
116838	Rims2	ENSMUSG00000037386	-0.136347	0.222524	0.296006	-1.26993
13505	Dsc1	ENSMUSG00000044322	-2.08261	0.222534	0.296006	-1.2699
72522	Atxn7l2	ENSMUSG00000048997	-0.251657	0.222596	0.29606	-1.26972
242608	Podn	ENSMUSG00000028600	0.213716	0.222658	0.296087	1.26954
212632	Iffo2	ENSMUSG00000041025	-0.147874	0.222659	0.296087	-1.26954
56399	Akap8	ENSMUSG00000024045	0.102511	0.222736	0.296142	1.26932
76668	Mdh1b	ENSMUSG00000025963	0.163212	0.222761	0.296142	1.26924
17319	Mif	ENSMUSG00000033307	-0.385098	0.222764	0.296142	-1.26924
319277	Washc4	ENSMUSG00000034560	0.184398	0.222849	0.296227	1.26899
20444	St3gal2	ENSMUSG00000031749	-0.115582	0.222942	0.296323	-1.26872
15201	Hells	ENSMUSG00000025001	-0.243444	0.223022	0.296389	-1.26849
72469	Plcd3	ENSMUSG00000020937	0.339927	0.223034	0.296389	1.26846
100561	Slc15a4	ENSMUSG00000029416	0.0897836	0.223148	0.296513	1.26813
21648	Dynlt1b	ENSMUSG00000096255	0.155103	0.223193	0.296544	1.268
68133	Gcsh	ENSMUSG00000034424	0.125612	0.223489	0.296909	1.26715
16398	Itga2	ENSMUSG00000015533	-0.568452	0.223521	0.296923	-1.26706
64143	Ralb	ENSMUSG00000004451	0.106536	0.223654	0.297072	1.26668
207592	Tbc1d16	ENSMUSG00000039976	-0.222437	0.223739	0.297156	-1.26643
329506	Ctdspl2	ENSMUSG00000033411	-0.136264	0.223792	0.297199	-1.26628
13003	Vcan	ENSMUSG00000021614	0.164395	0.223985	0.297426	1.26573
626596	Rgs22	ENSMUSG00000037627	-0.380826	0.224353	0.297886	-1.26467
67877	Naa20	ENSMUSG00000002728	-0.0919907	0.224825	0.298484	-1.26333
101631	Pwwp2b	ENSMUSG00000060260	-0.215128	0.224986	0.29867	-1.26287
194126	Mtmr11	ENSMUSG00000045934	0.17365	0.225089	0.298779	1.26257
104732	Tedc1	ENSMUSG00000037466	-0.26761	0.225216	0.298901	-1.26221
11692	Gfer	ENSMUSG00000040888	0.118826	0.225224	0.298901	1.26219
67118	Bfar	ENSMUSG00000022684	0.0702954	0.225337	0.299022	1.26186
11546	Parp2	ENSMUSG00000036023	-0.0938387	0.225504	0.299216	-1.26139
76199	Med13l	ENSMUSG00000018076	0.104671	0.22554	0.299235	1.26128
16865	Eif2d	ENSMUSG00000026427	0.112122	0.225671	0.299381	1.26091
333182	Cox6b2	ENSMUSG00000051811	0.231012	0.225948	0.299712	1.26012
72075	Ogfr	ENSMUSG00000049401	0.206851	0.225964	0.299712	1.26008
107986	Ddb2	ENSMUSG00000002109	0.141226	0.226033	0.299776	1.25988
68867	Rnf122	ENSMUSG00000039328	0.29644	0.226296	0.300095	1.25913
117198	Ivns1abp	ENSMUSG00000023150	0.170035	0.226325	0.300105	1.25905
75788	Smurf1	ENSMUSG00000038780	0.0911559	0.226461	0.300229	1.25866
67184	Ndufa13	ENSMUSG00000036199	0.313976	0.226633	0.300428	1.25817
11651	Akt1	ENSMUSG00000001729	0.242936	0.226676	0.300457	1.25805
212127	Proser1	ENSMUSG00000049504	0.0907963	0.226718	0.300484	1.25793
78829	Tsc22d4	ENSMUSG00000029723	0.243051	0.226915	0.300716	1.25737
75541	Nat8f4	ENSMUSG00000068299	0.12212	0.227005	0.300807	1.25712
68767	Washc1	ENSMUSG00000024101	0.196006	0.227286	0.301151	1.25632
83409	Lamtor2	ENSMUSG00000028062	0.23326	0.227339	0.301192	1.25617
331188	Zfp781	ENSMUSG00000096718	0.267585	0.227427	0.30128	1.25592
330361	Gcfc2	ENSMUSG00000035125	0.175144	0.227762	0.301668	1.25498
27370	Rps26	ENSMUSG00000025362	0.327015	0.227762	0.301668	1.25497
230584	Yipf1	ENSMUSG00000057375	-0.0991061	0.227995	0.301948	-1.25431
66416	Ndufa7	ENSMUSG00000041881	0.330944	0.228177	0.30216	1.2538
56371	Fzr1	ENSMUSG00000020235	-0.298478	0.228576	0.30266	-1.25267
14783	Grb10	ENSMUSG00000020176	0.151422	0.228767	0.302884	1.25214
27058	Srp9	ENSMUSG00000026511	0.124863	0.2288	0.302898	1.25204
381410	Zfp408	ENSMUSG00000075040	0.113595	0.22886	0.302949	1.25187
67772	Chd8	ENSMUSG00000053754	0.118321	0.228885	0.302954	1.2518
320360	Ric3	ENSMUSG00000048330	-0.117508	0.22906	0.303157	-1.25131
105428	Fam149b	ENSMUSG00000039599	0.0815014	0.229097	0.303177	1.25121
99296	Hrh3	ENSMUSG00000039059	-0.504674	0.229428	0.303586	-1.25028
269473	Lrig2	ENSMUSG00000032913	-0.150918	0.22958	0.303759	-1.24985
66379	Cox14	ENSMUSG00000023020	0.177925	0.229782	0.303998	1.24928
24128	Xrn2	ENSMUSG00000027433	0.116984	0.230001	0.304258	1.24866
72041	Alkbh4	ENSMUSG00000039754	0.21648	0.230137	0.30441	1.24828
212439	AA986860	ENSMUSG00000042510	-0.242775	0.230293	0.304587	-1.24784
54216	Pcdh7	ENSMUSG00000029108	-0.215215	0.230616	0.304985	-1.24694
70510	Rnf167	ENSMUSG00000040746	0.124928	0.230772	0.30516	1.2465
665700	Hmcn2	ENSMUSG00000055632	0.433311	0.230813	0.30516	1.24639
50497	Hspa14	ENSMUSG00000109865	-0.1385	0.230814	0.30516	-1.24639
108911	Rcc2	ENSMUSG00000040945	-0.265361	0.231012	0.305393	-1.24583
328971	Spink10	ENSMUSG00000044176	-0.319483	0.231139	0.305533	-1.24548
68298	Ncapd2	ENSMUSG00000038252	-0.138917	0.231376	0.305817	-1.24481
76338	Rab2b	ENSMUSG00000022159	-0.0744226	0.231426	0.305854	-1.24467
26407	Map3k4	ENSMUSG00000014426	0.1173	0.231475	0.30589	1.24454
15558	Htr2a	ENSMUSG00000034997	-0.459361	0.23186	0.306369	-1.24346
76843	Dtl	ENSMUSG00000037474	-0.664458	0.231999	0.306524	-1.24308
54391	Rfk	ENSMUSG00000024712	0.127166	0.232046	0.306557	1.24294
17758	Map4	ENSMUSG00000032479	-0.113719	0.232146	0.306659	-1.24267
218811	Sec24c	ENSMUSG00000039367	0.0646275	0.23236	0.306914	1.24207
21371	Tbca	ENSMUSG00000042043	-0.112839	0.232501	0.307071	-1.24168
56491	Vapb	ENSMUSG00000054455	-0.0935573	0.232538	0.307091	-1.24157
71983	Tmco6	ENSMUSG00000006850	0.150354	0.232616	0.307165	1.24136
66808	9030624G23Rik	ENSMUSG00000073158	-0.354884	0.232638	0.307165	-1.24129
230757	5730409E04Rik	ENSMUSG00000073755	0.11285	0.232813	0.307367	1.24081
66950	Pacc1	ENSMUSG00000026627	-0.133018	0.233147	0.307779	-1.23988
66394	Nosip	ENSMUSG00000003421	0.230899	0.233233	0.307863	1.23964
67439	Xab2	ENSMUSG00000019470	0.203938	0.233255	0.307863	1.23958
244059	Chd2	ENSMUSG00000078671	0.159202	0.233358	0.30797	1.2393
19167	Psma3	ENSMUSG00000060073	-0.0982204	0.233394	0.307989	-1.23919
67702	Rnf149	ENSMUSG00000048234	0.0945963	0.233594	0.308224	1.23864
66827	Ttc1	ENSMUSG00000041278	-0.0911201	0.233685	0.308315	-1.23839
16399	Itga2b	ENSMUSG00000034664	0.325096	0.233713	0.308323	1.23831
406217	Bex4	ENSMUSG00000047844	-0.128686	0.233809	0.30842	-1.23804
66510	Rnf181	ENSMUSG00000055850	0.101007	0.233889	0.308496	1.23782
56041	Uso1	ENSMUSG00000029407	-0.112901	0.23418	0.30885	-1.23702
13722	Aimp1	ENSMUSG00000028029	-0.0881599	0.234427	0.309098	-1.23633
52713	Ccdc59	ENSMUSG00000019897	0.0943948	0.234435	0.309098	1.23631
67390	Mrm3	ENSMUSG00000038046	-0.15582	0.234452	0.309098	-1.23626
72772	Rint1	ENSMUSG00000028999	-0.115922	0.234456	0.309098	-1.23625
231051	Kmt2c	ENSMUSG00000038056	0.223023	0.23465	0.309324	1.23572
54169	Kat6b	ENSMUSG00000021767	0.142438	0.235102	0.309891	1.23447
30853	Mlf2	ENSMUSG00000030120	-0.224516	0.235168	0.309949	-1.23429
67842	Nop9	ENSMUSG00000019297	-0.131544	0.23522	0.309989	-1.23414
407785	Ndufs6	ENSMUSG00000021606	0.20262	0.235336	0.310111	1.23382
105559	Mbnl2	ENSMUSG00000022139	-0.15609	0.235366	0.310111	-1.23374
109135	Plekha5	ENSMUSG00000030231	-0.101368	0.23538	0.310111	-1.2337
69893	Coa7	ENSMUSG00000048351	-0.0997273	0.235631	0.310412	-1.23301
50797	Copb2	ENSMUSG00000032458	0.100541	0.235751	0.310528	1.23268
13875	Erf	ENSMUSG00000040857	0.220621	0.235763	0.310528	1.23265
78251	Zfp712	ENSMUSG00000090641	-0.186469	0.236171	0.311007	-1.23152
228421	Kif18a	ENSMUSG00000027115	-0.512774	0.236437	0.311327	-1.23079
22678	Zfp2	ENSMUSG00000049321	-0.130287	0.236692	0.311605	-1.23009
78303	H2bu2	ENSMUSG00000056895	-0.29837	0.236692	0.311605	-1.23009
56174	Nagk	ENSMUSG00000034744	0.183634	0.236883	0.311826	1.22957
12289	Cacna1d	ENSMUSG00000015968	-0.144423	0.23696	0.311898	-1.22936
93960	Nkd1	ENSMUSG00000031661	-0.214309	0.237056	0.311995	-1.22909
64933	Ap3m2	ENSMUSG00000031539	-0.108287	0.237196	0.312133	-1.22871
11544	Adprh	ENSMUSG00000002844	0.130959	0.237205	0.312133	1.22868
26946	Trpc7	ENSMUSG00000021541	0.213407	0.237342	0.312282	1.22831
20135	Rrm2	ENSMUSG00000020649	-0.172489	0.237363	0.312282	-1.22825
20115	Rps7	ENSMUSG00000061477	0.157105	0.237518	0.312457	1.22783
80913	Pum2	ENSMUSG00000020594	-0.139874	0.237653	0.312605	-1.22746
252870	Usp7	ENSMUSG00000022710	-0.118724	0.237737	0.312685	-1.22723
66494	Prelid1	ENSMUSG00000021486	-0.14011	0.23786	0.312819	-1.22689
70807	Arrdc2	ENSMUSG00000002910	-0.16374	0.238192	0.313225	-1.22598
56490	Zbtb20	ENSMUSG00000022708	-0.29828	0.238227	0.313242	-1.22589
69860	Eif1ad	ENSMUSG00000024841	-0.0976384	0.238276	0.313277	-1.22575
23850	Pappa2	ENSMUSG00000073530	-1.32039	0.238699	0.313795	-1.2246
15903	Id3	ENSMUSG00000007872	0.414629	0.238715	0.313795	1.22456
83485	Ngrn	ENSMUSG00000047084	-0.101982	0.238839	0.313929	-1.22422
17428	Mnt	ENSMUSG00000000282	0.152361	0.239039	0.314146	1.22367
23989	Med24	ENSMUSG00000017210	-0.194013	0.239049	0.314146	-1.22364
232855	Zfp772	ENSMUSG00000066838	0.158225	0.239481	0.314683	1.22247
18247	Oaz2	ENSMUSG00000040652	-0.0742687	0.239673	0.314896	-1.22195
19288	Ptx3	ENSMUSG00000027832	-0.572341	0.239688	0.314896	-1.22191
72612	Hpf1	ENSMUSG00000038005	-0.160837	0.239893	0.315136	-1.22135
68475	Ssna1	ENSMUSG00000026966	-0.123762	0.240062	0.315328	-1.22089
54397	Ppt2	ENSMUSG00000015474	0.114625	0.240196	0.315451	1.22053
212285	Arap2	ENSMUSG00000037999	0.177648	0.240201	0.315451	1.22051
14359	Fxr1	ENSMUSG00000027680	0.0969787	0.240312	0.315567	1.22021
55949	Eef1b2	ENSMUSG00000025967	0.0938335	0.240736	0.316095	1.21906
69163	Mrpl44	ENSMUSG00000026248	-0.102098	0.240857	0.316221	-1.21873
104457	0610010K14Rik	ENSMUSG00000020831	0.208742	0.240877	0.316221	1.21868
59002	Wrap73	ENSMUSG00000029029	-0.283477	0.240982	0.316328	-1.2184
432628	Mfsd2b	ENSMUSG00000037336	0.309726	0.241156	0.316527	1.21793
216169	Abhd17a	ENSMUSG00000003346	-0.356003	0.241193	0.316546	-1.21783
208650	Cblb	ENSMUSG00000022637	0.14157	0.241294	0.316613	1.21755
223499	Dcaf13	ENSMUSG00000022300	0.0911628	0.241308	0.316613	1.21751
14731	Gpaa1	ENSMUSG00000022561	0.303544	0.241312	0.316613	1.2175
14628	Ostm1	ENSMUSG00000038280	0.10105	0.241748	0.317155	1.21633
229663	Csde1	ENSMUSG00000068823	-0.146874	0.241947	0.317387	-1.21579
68059	Tm9sf2	ENSMUSG00000025544	0.106002	0.241999	0.317426	1.21565
12916	Crem	ENSMUSG00000063889	0.252105	0.242104	0.317532	1.21537
66498	Dda1	ENSMUSG00000074247	-0.22341	0.242402	0.317894	-1.21456
66795	Atg10	ENSMUSG00000021619	0.134961	0.242573	0.31808	1.2141
67387	Unc50	ENSMUSG00000026111	0.0914186	0.242589	0.31808	1.21406
20932	Surf4	ENSMUSG00000014867	0.0951206	0.24267	0.318156	1.21384
12659	Ovgp1	ENSMUSG00000074340	-0.316096	0.242835	0.318342	-1.2134
23825	Banf1	ENSMUSG00000024844	-0.138999	0.243026	0.318562	-1.21288
74334	Ranbp10	ENSMUSG00000037415	-0.0769498	0.243146	0.318662	-1.21256
435965	Lrp3	ENSMUSG00000001802	-0.239679	0.243148	0.318662	-1.21255
13481	Dpm2	ENSMUSG00000026810	0.157201	0.243208	0.318711	1.21239
66320	Tmem208	ENSMUSG00000014856	0.185298	0.243427	0.318969	1.2118
101187	Parp11	ENSMUSG00000037997	0.0957142	0.243572	0.319129	1.21141
230075	Ndufb6	ENSMUSG00000071014	-0.12696	0.24379	0.319385	-1.21083
104080	Nxph4	ENSMUSG00000040258	-0.353389	0.243839	0.319419	-1.2107
50878	Stag3	ENSMUSG00000036928	0.136533	0.24391	0.319482	1.21051
74580	Pyroxd2	ENSMUSG00000060224	0.389817	0.24398	0.319544	1.21032
211770	Trib1	ENSMUSG00000032501	0.213476	0.244107	0.319679	1.20998
110350	Dync2h1	ENSMUSG00000047193	0.226241	0.244399	0.320032	1.20919
22232	Slc35a2	ENSMUSG00000031156	-0.135453	0.244661	0.320316	-1.20849
81898	Sf3b1	ENSMUSG00000025982	-0.114547	0.244662	0.320316	-1.20849
52469	Coa3	ENSMUSG00000017188	-0.14259	0.244761	0.320416	-1.20823
66273	Aamdc	ENSMUSG00000035642	-0.125648	0.245023	0.32073	-1.20753
228876	Zfp334	ENSMUSG00000017667	0.0869606	0.245225	0.320963	1.20699
58996	Arhgap23	ENSMUSG00000049807	-0.118725	0.245272	0.320995	-1.20686
52575	Trmt10c	ENSMUSG00000044763	0.152728	0.2453	0.320999	1.20679
67618	Aasdhppt	ENSMUSG00000025894	-0.12972	0.245321	0.320999	-1.20673
224824	Pex6	ENSMUSG00000002763	0.232277	0.24551	0.321216	1.20622
78757	Rictor	ENSMUSG00000050310	0.139118	0.245871	0.321643	1.20526
68938	Aspscr1	ENSMUSG00000025142	0.264655	0.245883	0.321643	1.20523
68118	Atg101	ENSMUSG00000037204	-0.270723	0.245931	0.321676	-1.2051
69136	Tusc1	ENSMUSG00000054000	-0.290714	0.246036	0.321783	-1.20482
19336	Rab24	ENSMUSG00000034789	0.113107	0.246168	0.321911	1.20447
23806	Arih1	ENSMUSG00000025234	-0.152713	0.246179	0.321911	-1.20444
20502	Slc16a2	ENSMUSG00000033965	0.100159	0.246428	0.322205	1.20378
72446	Prr5l	ENSMUSG00000032841	0.153965	0.246752	0.3226	1.20292
70757	Hacd2	ENSMUSG00000035376	-0.0810531	0.247186	0.323137	-1.20176
66962	Swsap1	ENSMUSG00000051238	-0.105266	0.247691	0.323767	-1.20042
14571	Gpd2	ENSMUSG00000026827	0.121666	0.247869	0.323969	1.19995
229584	Pogz	ENSMUSG00000038902	0.0996761	0.247931	0.32402	1.19979
72654	Ccdc12	ENSMUSG00000019659	0.276095	0.248009	0.324091	1.19958
14585	Gfra1	ENSMUSG00000025089	-0.22175	0.248128	0.324216	-1.19927
66168	Grina	ENSMUSG00000022564	0.253232	0.248205	0.324287	1.19906
54383	Phc2	ENSMUSG00000028796	0.21116	0.248522	0.32467	1.19823
66048	Emc6	ENSMUSG00000047260	-0.0977421	0.248595	0.324735	-1.19803
76916	Timmdc1	ENSMUSG00000002846	-0.110783	0.248673	0.324807	-1.19783
53317	Plrg1	ENSMUSG00000027998	0.0724698	0.248797	0.324938	1.1975
16418	Eif6	ENSMUSG00000027613	0.184018	0.248849	0.324976	1.19736
111175	Pecr	ENSMUSG00000026189	-0.162721	0.248991	0.325131	-1.19699
63985	Gmfb	ENSMUSG00000062014	-0.120937	0.249196	0.325369	-1.19644
14936	Gys1	ENSMUSG00000003865	0.17208	0.24929	0.325461	1.1962
74076	4933406C10Rik	ENSMUSG00000097494	0.304975	0.249479	0.325677	1.1957
16477	Junb	ENSMUSG00000052837	-0.578727	0.249597	0.325801	-1.19539
66840	Wdr45b	ENSMUSG00000025173	0.0744817	0.249725	0.325937	1.19505
213211	Rnf26	ENSMUSG00000053128	-0.125201	0.249875	0.326072	-1.19466
66663	Uba5	ENSMUSG00000032557	0.0725619	0.24994	0.326126	1.19448
74551	Pck2	ENSMUSG00000040618	-0.166869	0.25005	0.326239	-1.1942
14251	Flot1	ENSMUSG00000059714	-0.193606	0.250124	0.326305	-1.194
242377	Pm20d2	ENSMUSG00000054659	-0.127758	0.250833	0.3272	-1.19214
242939	Cpz	ENSMUSG00000036596	-0.407958	0.251257	0.32771	-1.19102
640524	Sptbn5	ENSMUSG00000074899	0.314005	0.251403	0.327852	1.19064
66206	1110059E24Rik	ENSMUSG00000035171	0.112241	0.251466	0.327903	1.19048
19763	Ring1	ENSMUSG00000024325	0.198332	0.251522	0.327946	1.19033
18036	Nfkbib	ENSMUSG00000030595	0.250303	0.25168	0.328121	1.18992
230657	Tmem69	ENSMUSG00000055900	0.120284	0.251726	0.32815	1.1898
57377	Mogs	ENSMUSG00000030036	-0.170946	0.2519	0.328346	-1.18934
236285	Lancl3	ENSMUSG00000047344	-0.37003	0.251981	0.328421	-1.18913
223828	Pphln1	ENSMUSG00000036167	-0.113743	0.252095	0.328536	-1.18883
107999	Gtpbp6	ENSMUSG00000033434	-0.497639	0.252116	0.328536	-1.18877
69195	Tmem121	ENSMUSG00000049036	-0.384562	0.252298	0.328743	-1.1883
27410	Abca3	ENSMUSG00000024130	-0.109921	0.252387	0.328828	-1.18807
66646	Rpe	ENSMUSG00000026005	0.112501	0.252462	0.328896	1.18787
227526	Cdnf	ENSMUSG00000039496	0.147558	0.252626	0.329078	1.18744
67452	Pnpla8	ENSMUSG00000036257	-0.131936	0.25268	0.329117	-1.1873
17119	Mxd1	ENSMUSG00000001156	0.08845	0.253092	0.329591	1.18623
100043272	Inafm2	ENSMUSG00000074918	-0.108145	0.253105	0.329591	-1.18619
100048534	Cfap43	ENSMUSG00000044948	0.202878	0.253114	0.329591	1.18617
69270	Gins1	ENSMUSG00000027454	0.217202	0.253172	0.329635	1.18602
66296	Haus2	ENSMUSG00000027285	-0.112518	0.25327	0.329717	-1.18576
210998	Fam91a1	ENSMUSG00000037119	0.143111	0.253282	0.329717	1.18573
68874	Klhdc9	ENSMUSG00000045259	0.187416	0.253607	0.33011	1.18488
209212	Osgin2	ENSMUSG00000041153	-0.335277	0.25384	0.33036	-1.18428
64050	Yeats4	ENSMUSG00000020171	-0.0899326	0.253846	0.33036	-1.18426
17311	Kitl	ENSMUSG00000019966	-0.271856	0.254001	0.330531	-1.18386
14313	Fst	ENSMUSG00000021765	0.281872	0.254028	0.330535	1.18379
68857	Dtwd2	ENSMUSG00000024505	-0.145646	0.254186	0.330709	-1.18338
75410	Kmt2b	ENSMUSG00000006307	0.148937	0.254893	0.331598	1.18154
67945	Rpl41	ENSMUSG00000093674	0.286383	0.255168	0.331925	1.18083
211064	Alkbh1	ENSMUSG00000079036	-0.173565	0.255233	0.331978	-1.18066
232816	Zfp628	ENSMUSG00000074406	0.311358	0.255355	0.332106	1.18035
71132	Cabyr	ENSMUSG00000024430	-0.277784	0.255608	0.332405	-1.17969
26426	Nubp2	ENSMUSG00000039183	0.172988	0.256035	0.332929	1.17859
75686	Nudt16	ENSMUSG00000032565	0.108157	0.256336	0.333263	1.17781
230809	Pdik1l	ENSMUSG00000050890	-0.129589	0.256353	0.333263	-1.17777
105855	Nckap1l	ENSMUSG00000022488	0.368603	0.256364	0.333263	1.17774
13030	Ctsb	ENSMUSG00000021939	0.0969565	0.256425	0.333311	1.17758
68055	Dmac2l	ENSMUSG00000054894	-0.10341	0.25646	0.333326	-1.17749
269470	Wdr3	ENSMUSG00000033285	-0.117917	0.256487	0.33333	-1.17742
17192	Mbd3	ENSMUSG00000035478	0.329664	0.256579	0.333419	1.17718
15504	Dnajb3	ENSMUSG00000081984	-0.197189	0.256715	0.33354	-1.17683
79044	Mrps34	ENSMUSG00000038880	-0.191219	0.256719	0.33354	-1.17682
94192	C1galt1	ENSMUSG00000042460	-0.190722	0.257033	0.333916	-1.17601
233210	Prr12	ENSMUSG00000046574	0.305254	0.257215	0.334121	1.17554
74205	Acsl3	ENSMUSG00000032883	0.123411	0.257524	0.334491	1.17475
19142	Prss12	ENSMUSG00000027978	0.19257	0.257635	0.334605	1.17446
235493	Fam214a	ENSMUSG00000034858	0.0941522	0.258012	0.335063	1.17349
105193	Nhlrc1	ENSMUSG00000044231	-0.119362	0.258163	0.335228	-1.1731
71340	Riok1	ENSMUSG00000021428	0.16009	0.258364	0.335458	1.17259
237926	Rsad1	ENSMUSG00000039096	0.111636	0.258922	0.336121	1.17116
70227	Zfp619	ENSMUSG00000068959	0.132534	0.258993	0.336181	1.17098
102633750	Gm10130	ENSMUSG00000095315	0.40663	0.259049	0.336222	1.17083
231042	Nupl2	ENSMUSG00000048439	-0.109504	0.259121	0.336284	-1.17065
12228	Btg3	ENSMUSG00000022863	0.300475	0.259576	0.336824	1.16949
114615	Elac1	ENSMUSG00000036941	0.092127	0.259585	0.336824	1.16946
18813	Pa2g4	ENSMUSG00000025364	-0.088183	0.259634	0.336857	-1.16934
218630	Ccno	ENSMUSG00000042417	0.199189	0.25973	0.336919	1.16909
16561	Kif1b	ENSMUSG00000063077	-0.133114	0.259768	0.336937	-1.16899
117167	Steap4	ENSMUSG00000012428	0.238311	0.259827	0.33696	1.16884
16190	Il4ra	ENSMUSG00000030748	0.33453	0.259861	0.33696	1.16875
21803	Tgfb1	ENSMUSG00000002603	0.29884	0.25988	0.33696	1.16871
56348	Hsd17b12	ENSMUSG00000027195	-0.172031	0.259883	0.33696	-1.1687
64295	Tmub1	ENSMUSG00000028958	0.266758	0.26039	0.337586	1.1674
24086	Tlk2	ENSMUSG00000020694	-0.112307	0.26048	0.337671	-1.16718
232987	B9d2	ENSMUSG00000063439	0.328883	0.260654	0.337866	1.16673
66489	Rpl35	ENSMUSG00000062997	0.245326	0.260869	0.338113	1.16618
58243	Nap1l5	ENSMUSG00000055430	-0.116004	0.261209	0.338523	-1.16532
216197	Ckap4	ENSMUSG00000046841	0.116827	0.261357	0.33867	1.16494
67973	Mphosph10	ENSMUSG00000030521	-0.17433	0.261371	0.33867	-1.16491
68092	Ncbp2	ENSMUSG00000022774	0.113896	0.261527	0.33884	1.16451
12009	Cep131	ENSMUSG00000039781	-0.349973	0.26191	0.339305	-1.16353
15929	Idh3g	ENSMUSG00000002010	0.108159	0.26194	0.339313	1.16346
56407	Trpc4ap	ENSMUSG00000038324	-0.0747492	0.26212	0.339515	-1.163
399603	Lratd2	ENSMUSG00000072568	0.169155	0.262331	0.339743	1.16247
140559	Igsf8	ENSMUSG00000038034	-0.304298	0.262345	0.339743	-1.16243
69684	Aarsd1	ENSMUSG00000075528	-0.153546	0.262441	0.339835	-1.16219
21429	Ubtf	ENSMUSG00000020923	0.158408	0.262689	0.340125	1.16156
67125	Tspan31	ENSMUSG00000006736	0.122025	0.263469	0.341103	1.15958
68310	Zmym1	ENSMUSG00000043872	0.12993	0.263677	0.341342	1.15906
17708	COX1	ENSMUSG00000064351	0.24474	0.264083	0.341835	1.15803
102193	Zdhhc7	ENSMUSG00000031823	-0.138279	0.264337	0.342132	-1.15739
69053	1810013L24Rik	ENSMUSG00000022507	0.115831	0.264382	0.342158	1.15728
207278	Fchsd2	ENSMUSG00000030691	0.0825152	0.264447	0.342211	1.15711
109077	Ints5	ENSMUSG00000071652	0.122421	0.264846	0.342696	1.15611
24055	Sh3bp2	ENSMUSG00000054520	0.206651	0.265285	0.343192	1.155
70248	Dazap1	ENSMUSG00000069565	-0.162162	0.265295	0.343192	-1.15498
19981	Rpl37a	ENSMUSG00000046330	0.21923	0.265303	0.343192	1.15496
76303	Osbp	ENSMUSG00000024687	-0.0921428	0.265341	0.343209	-1.15486
210106	Tent4a	ENSMUSG00000034575	-0.0851553	0.265418	0.343276	-1.15467
14904	Gtpbp1	ENSMUSG00000042535	-0.134344	0.265512	0.343367	-1.15443
26380	Esrrb	ENSMUSG00000021255	-0.1647	0.265555	0.34339	-1.15433
214932	Hdhd5	ENSMUSG00000058979	-0.140911	0.265635	0.343463	-1.15412
216850	Kdm6b	ENSMUSG00000018476	0.145553	0.265774	0.343611	1.15377
219170	Fam216b	ENSMUSG00000045655	0.224896	0.265925	0.343773	1.1534
213993	Ccdc186	ENSMUSG00000035173	-0.142558	0.266416	0.344377	-1.15216
241322	Zbtb6	ENSMUSG00000066798	0.143118	0.266445	0.344382	1.15209
228536	Bahd1	ENSMUSG00000040007	-0.132947	0.266656	0.344623	-1.15156
67851	1700021F05Rik	ENSMUSG00000019797	-0.0928814	0.266686	0.34463	-1.15149
68094	Smarcc2	ENSMUSG00000025369	-0.0928602	0.266736	0.344663	-1.15136
16834	Cog1	ENSMUSG00000018661	-0.161775	0.26681	0.344726	-1.15118
13714	Elk4	ENSMUSG00000026436	-0.152427	0.266858	0.344757	-1.15106
19386	Ranbp2	ENSMUSG00000003226	-0.176083	0.266948	0.344841	-1.15083
12291	Cacna1g	ENSMUSG00000020866	-0.270323	0.267135	0.345022	-1.15036
553127	Rtl8b	ENSMUSG00000067924	-0.1743	0.267138	0.345022	-1.15036
26396	Map2k2	ENSMUSG00000035027	0.326799	0.267225	0.345103	1.15014
12913	Creb3	ENSMUSG00000028466	0.0794318	0.267272	0.345132	1.15002
15356	Hmgcl	ENSMUSG00000028672	0.126769	0.267358	0.34521	1.14981
11767	Ap1m1	ENSMUSG00000003033	-0.132691	0.267671	0.345583	-1.14902
66916	Ndufb7	ENSMUSG00000033938	0.389477	0.267842	0.345772	1.1486
56505	Ruvbl1	ENSMUSG00000030079	0.0814176	0.267888	0.345799	1.14848
207425	Wdr11	ENSMUSG00000042055	-0.073465	0.267929	0.34582	-1.14838
12663	Chml	ENSMUSG00000078185	-0.157641	0.268055	0.345951	-1.14806
57431	Dnajc4	ENSMUSG00000024963	0.227371	0.268098	0.345974	1.14796
14261	Fmo1	ENSMUSG00000040181	0.190777	0.268371	0.346295	1.14727
12914	Crebbp	ENSMUSG00000022521	0.120931	0.268447	0.346361	1.14708
67655	Ctdp1	ENSMUSG00000033323	0.117809	0.268673	0.34662	1.14652
30841	Kdm2b	ENSMUSG00000029475	-0.104942	0.268719	0.346648	-1.14641
102747	Lrrc49	ENSMUSG00000047766	-0.0895401	0.269213	0.347253	-1.14518
15559	Htr2b	ENSMUSG00000026228	-1.90844	0.269469	0.347538	-1.14454
104401	Pcnx3	ENSMUSG00000054874	0.257631	0.269484	0.347538	1.1445
72865	Rtl8c	ENSMUSG00000051851	0.299577	0.269585	0.347619	1.14425
104248	Cabin1	ENSMUSG00000020196	-0.148	0.269604	0.347619	-1.1442
230917	Tmem201	ENSMUSG00000044700	-0.180803	0.269621	0.347619	-1.14416
67171	Dram2	ENSMUSG00000027900	0.128017	0.269698	0.347686	1.14397
219158	Ccar2	ENSMUSG00000033712	-0.121151	0.269858	0.34786	-1.14357
212569	Zfp273	ENSMUSG00000030446	0.169823	0.26989	0.34787	1.14349
107338	Gbf1	ENSMUSG00000025224	-0.0934029	0.270043	0.348034	-1.14312
226470	Zbtb41	ENSMUSG00000033964	0.169334	0.270187	0.348187	1.14276
239833	Lmln	ENSMUSG00000022802	-0.0885844	0.270619	0.348712	-1.14169
328801	Zfp414	ENSMUSG00000073423	0.305541	0.270794	0.348906	1.14125
14158	Fer	ENSMUSG00000000127	-0.100184	0.271245	0.349432	-1.14014
60315	Myg1	ENSMUSG00000001285	0.159416	0.271253	0.349432	1.14012
74206	Sipa1l3	ENSMUSG00000030583	-0.17619	0.271961	0.350312	-1.13837
84505	Setdb1	ENSMUSG00000015697	0.0848602	0.272041	0.350383	1.13817
24127	Xrn1	ENSMUSG00000032410	0.158068	0.272089	0.350413	1.13805
20868	Stk10	ENSMUSG00000020272	0.214284	0.272144	0.350452	1.13791
83435	Plekha3	ENSMUSG00000002733	0.0758449	0.272215	0.35051	1.13774
69894	Fam241b	ENSMUSG00000020083	-0.127739	0.272378	0.350688	-1.13734
66925	Sdhd	ENSMUSG00000000171	-0.0718872	0.272609	0.350938	-1.13677
66849	Ppp1r2	ENSMUSG00000047714	-0.14118	0.272623	0.350938	-1.13673
72873	Bbof1	ENSMUSG00000057265	0.204807	0.272766	0.35109	1.13638
280668	Adam1a	ENSMUSG00000072647	-0.285099	0.272923	0.35126	-1.13599
56543	Kcnd3	ENSMUSG00000040896	0.129131	0.273228	0.35162	1.13524
26940	Ecsit	ENSMUSG00000066839	-0.142637	0.273614	0.352076	-1.13429
52690	Setd3	ENSMUSG00000056770	-0.0696689	0.273659	0.352076	-1.13418
101113	Snx21	ENSMUSG00000050373	0.148689	0.273681	0.352076	1.13413
75691	Anks6	ENSMUSG00000066191	0.289571	0.273683	0.352076	1.13413
107358	Tm9sf3	ENSMUSG00000025016	0.113131	0.27372	0.352092	1.13403
17929	Myom1	ENSMUSG00000024049	-0.221165	0.273947	0.352351	-1.13348
71986	Ddx28	ENSMUSG00000045538	-0.102492	0.273996	0.352381	-1.13336
668501	Zfp507	ENSMUSG00000044452	0.0843841	0.274648	0.353158	1.13176
97761	Sgsm2	ENSMUSG00000038351	-0.184388	0.274668	0.353158	-1.13171
64378	Gpr88	ENSMUSG00000068696	0.30221	0.274675	0.353158	1.13169
114663	Impa2	ENSMUSG00000024525	-0.245267	0.274724	0.353188	-1.13157
229524	Msto1	ENSMUSG00000068922	0.182676	0.274797	0.353249	1.13139
66523	2810004N23Rik	ENSMUSG00000031984	0.0883613	0.275222	0.353763	1.13035
20462	Tra2b	ENSMUSG00000022858	-0.0967821	0.27577	0.354435	-1.12901
69504	Zfp932	ENSMUSG00000066613	0.136009	0.27596	0.354646	1.12855
21892	Tll1	ENSMUSG00000053626	-0.81556	0.276145	0.354851	-1.1281
227699	Nup188	ENSMUSG00000052533	0.0824034	0.276391	0.355135	1.12749
68957	Paqr6	ENSMUSG00000041423	0.315103	0.276988	0.355866	1.12604
67471	Gpatch1	ENSMUSG00000063808	-0.0847877	0.277011	0.355866	-1.12598
70369	Bag5	ENSMUSG00000049792	0.089939	0.277106	0.355956	1.12575
276905	Armc7	ENSMUSG00000057219	0.126025	0.277209	0.356055	1.1255
20610	Sumo3	ENSMUSG00000020265	0.0923155	0.27737	0.356229	1.12511
20090	Rps29	ENSMUSG00000034892	0.36603	0.277457	0.356308	1.1249
101471	Phrf1	ENSMUSG00000038611	0.0896409	0.277506	0.356338	1.12478
66706	Ndufaf3	ENSMUSG00000070283	-0.190409	0.277571	0.356389	-1.12462
69049	Nat8f5	ENSMUSG00000079494	-0.270466	0.27803	0.356945	-1.12351
628147	Gm2004	ENSMUSG00000078875	-0.22534	0.278163	0.357083	-1.12318
74136	Sec14l1	ENSMUSG00000020823	0.0752326	0.27832	0.357252	1.1228
243912	Hspb6	ENSMUSG00000036854	0.249101	0.278541	0.35747	1.12227
105446	Gmpr2	ENSMUSG00000002326	0.0953006	0.278541	0.35747	1.12227
231506	Lin54	ENSMUSG00000035310	-0.139273	0.278689	0.357627	-1.12191
68260	Trmt12	ENSMUSG00000037085	-0.0868825	0.278836	0.357783	-1.12155
74934	Armc4	ENSMUSG00000061802	0.252248	0.278978	0.357932	1.12121
109785	Pgm3	ENSMUSG00000056131	0.121945	0.279163	0.358136	1.12076
66609	Cryzl1	ENSMUSG00000058240	-0.0836213	0.279224	0.358182	-1.12061
69773	Timm29	ENSMUSG00000048429	-0.080129	0.279965	0.3591	-1.11882
224432	Scaf4	ENSMUSG00000022983	0.0855554	0.280079	0.359213	1.11854
94246	Arid4b	ENSMUSG00000039219	0.138308	0.28019	0.359295	1.11828
84652	Fam126a	ENSMUSG00000028995	-0.0944789	0.280195	0.359295	-1.11826
71059	Hexim2	ENSMUSG00000043372	0.186317	0.28039	0.359479	1.11779
77371	Sec24a	ENSMUSG00000036391	0.113925	0.280487	0.359549	1.11756
245867	Pcmtd2	ENSMUSG00000027589	0.10993	0.280495	0.359549	1.11754
11516	Adcyap1	ENSMUSG00000024256	-0.641688	0.280787	0.35989	-1.11683
77056	Tmco4	ENSMUSG00000041143	0.244843	0.281032	0.360162	1.11625
228033	Atp5g3	ENSMUSG00000018770	-0.0892481	0.281051	0.360162	-1.1162
66271	Tmem126a	ENSMUSG00000030615	-0.123431	0.281077	0.360162	-1.11614
50880	Scly	ENSMUSG00000026307	-0.180784	0.281215	0.360273	-1.1158
75623	Tex30	ENSMUSG00000026049	-0.178595	0.281274	0.360316	-1.11566
238722	Zfp72	ENSMUSG00000069184	-0.158156	0.281302	0.360318	-1.11559
233899	Ccdc189	ENSMUSG00000057176	0.189079	0.281354	0.360351	1.11547
68463	Mrpl14	ENSMUSG00000023939	0.230858	0.281577	0.360604	1.11493
208613	Tmem212	ENSMUSG00000043164	-0.2356	0.281738	0.360778	-1.11455
99237	Tm9sf4	ENSMUSG00000068040	0.0609353	0.281946	0.361011	1.11405
94254	Rcc1l	ENSMUSG00000061979	0.192669	0.282898	0.362196	1.11176
212281	Zfp729a	ENSMUSG00000021510	0.152725	0.283074	0.362389	1.11134
100710	Pds5b	ENSMUSG00000034021	-0.125816	0.283131	0.362428	-1.1112
170461	Stard6	ENSMUSG00000079608	0.215149	0.283215	0.362502	1.111
69654	Dctn2	ENSMUSG00000025410	-0.154995	0.283904	0.363352	-1.10935
108857	Ankhd1	ENSMUSG00000024483	0.147076	0.284053	0.363478	1.109
68832	Ldah	ENSMUSG00000037669	-0.0783079	0.284055	0.363478	-1.10899
14412	Slc6a13	ENSMUSG00000030108	0.424249	0.284145	0.36356	1.10878
74352	Zfp84	ENSMUSG00000046185	0.0897317	0.284619	0.364133	1.10764
21808	Tgfb2	ENSMUSG00000039239	0.311376	0.284821	0.364358	1.10716
20321	Frrs1	ENSMUSG00000033386	-0.15962	0.28498	0.364528	-1.10678
213827	Arcn1	ENSMUSG00000032096	0.10539	0.28509	0.364632	1.10652
56459	Sae1	ENSMUSG00000052833	-0.0720287	0.285114	0.364632	-1.10646
208292	Zfp871	ENSMUSG00000024298	-0.2136	0.285449	0.365028	-1.10567
217410	Trib2	ENSMUSG00000020601	-0.116917	0.285484	0.365039	-1.10558
12616	Cenpb	ENSMUSG00000068267	0.141663	0.285522	0.365054	1.10549
214580	Pstk	ENSMUSG00000063179	-0.127754	0.285824	0.365407	-1.10477
26570	Slc7a11	ENSMUSG00000027737	-0.30627	0.286081	0.365701	-1.10416
15081	H3f3b	ENSMUSG00000016559	0.0921703	0.286268	0.365908	1.10372
66580	Esf1	ENSMUSG00000045624	-0.130578	0.286451	0.366081	-1.10328
68001	Cfap298	ENSMUSG00000022972	0.0745222	0.286456	0.366081	1.10327
52245	Commd2	ENSMUSG00000036513	0.0950432	0.286811	0.366499	1.10243
70717	Medag	ENSMUSG00000029659	0.382482	0.286835	0.366499	1.10237
213109	Phf3	ENSMUSG00000048874	0.118734	0.28717	0.366893	1.10158
72043	Sulf2	ENSMUSG00000006800	0.114356	0.287427	0.367187	1.10097
353258	Ltv1	ENSMUSG00000019814	-0.10649	0.28747	0.367209	-1.10087
67770	Caap1	ENSMUSG00000028578	-0.108555	0.287502	0.367217	-1.10079
69675	Pxdn	ENSMUSG00000020674	-0.120296	0.287707	0.367444	-1.1003
17250	Abcc1	ENSMUSG00000023088	0.0788325	0.287815	0.367549	1.10005
72567	Bclaf1	ENSMUSG00000037608	-0.134061	0.287874	0.367585	-1.09991
11810	Apobec1	ENSMUSG00000040613	0.163585	0.287896	0.367585	1.09986
66442	Spc25	ENSMUSG00000005233	0.247912	0.288036	0.36773	1.09953
20924	Supt5	ENSMUSG00000003435	-0.127297	0.28812	0.367804	-1.09933
268319	BC025920	ENSMUSG00000074862	0.184603	0.288155	0.367815	1.09924
100683	Trrap	ENSMUSG00000045482	0.135127	0.28834	0.368017	1.09881
433868	3110082J24Rik	ENSMUSG00000086815	0.195296	0.288405	0.368067	1.09865
330324	6430584L05Rik	ENSMUSG00000108228	0.229165	0.288442	0.368081	1.09856
53334	Gosr1	ENSMUSG00000010392	0.0645071	0.288602	0.368251	1.09819
212123	Dcaf15	ENSMUSG00000037103	-0.206142	0.288647	0.368275	-1.09808
625901	Gm6634	ENSMUSG00000097252	0.891395	0.288688	0.368293	1.09799
234912	Cfap300	ENSMUSG00000053070	0.163431	0.288802	0.368406	1.09771
81000	Rad54l2	ENSMUSG00000040661	-0.128088	0.288907	0.368506	-1.09747
78304	Naa38	ENSMUSG00000059278	-0.190073	0.289019	0.368614	-1.0972
319944	Taf2	ENSMUSG00000037343	0.0903379	0.289111	0.368698	1.09699
66973	Mrps18b	ENSMUSG00000024436	-0.107892	0.28924	0.368829	-1.09668
17684	Cited2	ENSMUSG00000039910	0.271485	0.289266	0.368829	1.09662
170707	Usp48	ENSMUSG00000043411	-0.0897733	0.289299	0.368837	-1.09654
14854	Gss	ENSMUSG00000027610	0.109766	0.289403	0.368936	1.0963
66190	Acer3	ENSMUSG00000030760	-0.136216	0.289512	0.369042	-1.09604
72033	Tsc22d2	ENSMUSG00000027806	-0.229906	0.289606	0.369127	-1.09582
52202	Rbm34	ENSMUSG00000033931	-0.11425	0.289774	0.369308	-1.09542
100972	Rab28	ENSMUSG00000029128	0.0819735	0.289823	0.369336	1.09531
68764	Cdhr3	ENSMUSG00000035860	0.240251	0.290011	0.369543	1.09486
67130	Ndufa6	ENSMUSG00000022450	0.102469	0.29047	0.370094	1.09378
67383	Carnmt1	ENSMUSG00000024726	0.145265	0.290638	0.370274	1.09339
66202	1110059G10Rik	ENSMUSG00000032551	0.117356	0.290854	0.370516	1.09288
407788	BC051142	ENSMUSG00000057246	-0.260607	0.29123	0.37096	-1.092
74330	Dnajc14	ENSMUSG00000025354	0.057646	0.291473	0.371236	1.09143
107734	Mrpl30	ENSMUSG00000026087	-0.0824545	0.291591	0.371352	-1.09115
69527	Mrps9	ENSMUSG00000060679	-0.120789	0.291653	0.371389	-1.09101
225187	Ankrd29	ENSMUSG00000057766	-0.129667	0.291672	0.371389	-1.09096
66875	Swt1	ENSMUSG00000052748	0.159125	0.291709	0.371401	1.09088
26442	Psma5	ENSMUSG00000068749	-0.0766497	0.291773	0.371449	-1.09073
230577	Pars2	ENSMUSG00000043572	0.137941	0.291897	0.371573	1.09044
23938	Map2k5	ENSMUSG00000058444	-0.0907745	0.291963	0.371624	-1.09028
68219	Nudt21	ENSMUSG00000031754	-0.108836	0.292227	0.371926	-1.08966
207932	Urb1	ENSMUSG00000039929	0.0974991	0.29256	0.372315	1.08889
102644	Oaf	ENSMUSG00000032014	0.190481	0.292631	0.372372	1.08872
243510	Ccdc142	ENSMUSG00000107499	0.166842	0.292779	0.372526	1.08837
19735	Rgs2	ENSMUSG00000026360	-0.326856	0.2929	0.372646	-1.08809
68183	Bcas2	ENSMUSG00000005687	0.0732949	0.292937	0.372659	1.088
13200	Ddost	ENSMUSG00000028757	0.0999684	0.293045	0.372748	1.08775
18711	Pikfyve	ENSMUSG00000025949	-0.151758	0.29306	0.372748	-1.08772
11774	Ap3b1	ENSMUSG00000021686	0.0841364	0.293959	0.373823	1.08562
17716	ND1	ENSMUSG00000064341	-0.196849	0.294032	0.373882	-1.08545
60365	Rbm8a	ENSMUSG00000038374	0.0579829	0.294131	0.373955	1.08522
235559	Topbp1	ENSMUSG00000032555	-0.104526	0.294143	0.373955	-1.08519
100226	Stx12	ENSMUSG00000028879	-0.070385	0.294371	0.374211	-1.08466
66637	Tsen15	ENSMUSG00000014980	0.101979	0.294595	0.374461	1.08414
75137	Rprd2	ENSMUSG00000028106	-0.100195	0.294738	0.374609	-1.08381
18044	Nfya	ENSMUSG00000023994	-0.135398	0.294792	0.374644	-1.08368
21881	Tkt	ENSMUSG00000021957	0.186675	0.294846	0.374678	1.08356
70225	Ppil3	ENSMUSG00000026035	0.0985674	0.294897	0.374709	1.08344
269424	Jade1	ENSMUSG00000025764	0.108991	0.295023	0.37482	1.08314
110417	Pigh	ENSMUSG00000021120	0.1017	0.295038	0.37482	1.08311
21973	Top2a	ENSMUSG00000020914	-0.237953	0.29515	0.374929	-1.08285
72349	Dusp3	ENSMUSG00000003518	-0.0606804	0.295279	0.375058	-1.08255
236732	Rbm10	ENSMUSG00000031060	0.133905	0.295514	0.375322	1.082
66268	Pigyl	ENSMUSG00000010607	0.286348	0.295627	0.375431	1.08174
19943	Rpl28	ENSMUSG00000030432	0.220307	0.295778	0.37559	1.08139
239650	Ccdc184	ENSMUSG00000029875	-0.157966	0.296071	0.375927	-1.08071
27979	Eif3b	ENSMUSG00000056076	-0.0624641	0.296246	0.376115	-1.08031
67685	Dnaaf4	ENSMUSG00000092192	0.11078	0.296303	0.376154	1.08017
51796	Srrm1	ENSMUSG00000028809	0.0654715	0.296617	0.376517	1.07945
69639	Exosc8	ENSMUSG00000027752	0.110308	0.297348	0.377412	1.07776
54445	Unc93b1	ENSMUSG00000036908	-0.313623	0.297406	0.377451	-1.07762
102436	Lars2	ENSMUSG00000035202	-0.404415	0.297688	0.377775	-1.07697
52521	Zfp622	ENSMUSG00000052253	-0.0699308	0.297939	0.378059	-1.07639
240660	Slc35g1	ENSMUSG00000044026	-0.227616	0.298002	0.378096	-1.07625
66096	Lamtor4	ENSMUSG00000050552	0.275071	0.298022	0.378096	1.0762
68970	Dcaf12	ENSMUSG00000028436	0.0866976	0.298514	0.37865	1.07507
52855	Lair1	ENSMUSG00000055541	-0.318769	0.29854	0.37865	-1.075
22284	Usp9x	ENSMUSG00000031010	-0.183242	0.298575	0.378659	-1.07493
67222	Srfbp1	ENSMUSG00000024528	0.0933767	0.298629	0.378693	1.0748
66138	Bud23	ENSMUSG00000005378	-0.140767	0.29869	0.378708	-1.07466
74211	1700017B05Rik	ENSMUSG00000032300	-0.196592	0.298695	0.378708	-1.07465
66244	Nemf	ENSMUSG00000020982	-0.122666	0.298748	0.378708	-1.07453
217684	Susd6	ENSMUSG00000021133	-0.070914	0.298749	0.378708	-1.07452
56317	Anapc7	ENSMUSG00000029466	0.0962445	0.298899	0.378864	1.07418
19175	Psmb6	ENSMUSG00000018286	0.151353	0.299014	0.378965	1.07391
114679	Selenom	ENSMUSG00000075702	-0.262129	0.299033	0.378965	-1.07387
67065	Polr3d	ENSMUSG00000000776	-0.0881671	0.299125	0.379025	-1.07366
66350	Pla2g12a	ENSMUSG00000027999	-0.0942712	0.299135	0.379025	-1.07364
93724	Pcdhga12	ENSMUSG00000102428	0.146342	0.299212	0.379089	1.07346
432879	Kbtbd6	ENSMUSG00000075502	-0.256109	0.299409	0.379303	-1.07301
230654	Lrrc41	ENSMUSG00000028703	0.104741	0.299439	0.379308	1.07294
56613	Rps6ka4	ENSMUSG00000024952	-0.161769	0.299505	0.379357	-1.07279
229487	Gatb	ENSMUSG00000028085	0.111489	0.29962	0.379467	1.07252
13845	Ephb3	ENSMUSG00000005958	0.177172	0.299924	0.379819	1.07182
269338	Vps39	ENSMUSG00000027291	0.0584556	0.300155	0.380076	1.07129
13007	Csrp1	ENSMUSG00000026421	0.0899005	0.300567	0.380563	1.07035
18439	P2rx7	ENSMUSG00000029468	-0.169691	0.300683	0.380677	-1.07008
231841	Brat1	ENSMUSG00000000148	-0.148399	0.300768	0.380749	-1.06989
12015	Bad	ENSMUSG00000024959	0.255786	0.301012	0.380998	1.06933
67345	Herc4	ENSMUSG00000020064	0.103008	0.301039	0.380998	1.06927
68870	Ak8	ENSMUSG00000026807	0.190397	0.301046	0.380998	1.06925
13605	Ect2	ENSMUSG00000027699	0.16623	0.30128	0.381231	1.06872
57813	Tk2	ENSMUSG00000035824	0.0765128	0.301285	0.381231	1.0687
67210	Gatad1	ENSMUSG00000007415	0.0870411	0.301612	0.381611	1.06795
67445	C1qtnf4	ENSMUSG00000040794	-0.666633	0.302498	0.382697	-1.06593
235459	Gtf2a2	ENSMUSG00000033543	-0.0907185	0.302599	0.38279	-1.0657
20970	Sdc3	ENSMUSG00000025743	-0.127918	0.303016	0.383255	-1.06475
68554	Cebpzos	ENSMUSG00000062691	0.109392	0.303022	0.383255	1.06474
17872	Ppp1r15a	ENSMUSG00000040435	0.139167	0.303219	0.38347	1.06429
15277	Hk2	ENSMUSG00000000628	-0.366345	0.303441	0.383681	-1.06378
52174	Tmem222	ENSMUSG00000028857	-0.12981	0.303797	0.384097	-1.06297
72012	1600020E01Rik	ENSMUSG00000097048	-0.116036	0.304111	0.384459	-1.06226
66660	Sltm	ENSMUSG00000032212	-0.112144	0.304289	0.384649	-1.06185
68197	Ndufc2	ENSMUSG00000030647	-0.134125	0.304607	0.385016	-1.06113
21422	Tfcp2	ENSMUSG00000009733	0.0749554	0.304769	0.385187	1.06076
102414	Clk3	ENSMUSG00000032316	0.117349	0.304942	0.38537	1.06037
231464	Cnot6l	ENSMUSG00000034724	-0.143389	0.304988	0.385394	-1.06026
68724	Arl8a	ENSMUSG00000026426	-0.0846496	0.305129	0.385517	-1.05995
73830	Eif3k	ENSMUSG00000053565	0.152611	0.305141	0.385517	1.05992
57317	Srsf4	ENSMUSG00000028911	0.136499	0.305516	0.385955	1.05907
242960	Fbxl5	ENSMUSG00000039753	-0.0803137	0.305574	0.385994	-1.05894
13848	Ephb6	ENSMUSG00000029869	-0.275929	0.306281	0.386853	-1.05734
18162	Npr3	ENSMUSG00000022206	0.146508	0.306767	0.387421	1.05624
68732	Carmil1	ENSMUSG00000021338	0.0859011	0.306787	0.387421	1.05619
66867	Hmg20a	ENSMUSG00000032329	-0.060954	0.306874	0.387496	-1.056
230908	Tardbp	ENSMUSG00000041459	-0.0887388	0.30694	0.387544	-1.05585
69024	Snx15	ENSMUSG00000024787	-0.1363	0.30729	0.387952	-1.05506
74159	Acbd5	ENSMUSG00000026781	0.12081	0.307386	0.388038	1.05484
22643	Zfp101	ENSMUSG00000055240	-0.172246	0.307848	0.388585	-1.0538
15499	Hsf1	ENSMUSG00000022556	0.151498	0.307943	0.388663	1.05359
75660	Lin37	ENSMUSG00000036845	-0.138112	0.307965	0.388663	-1.05354
11733	Ank1	ENSMUSG00000031543	-0.0840669	0.308229	0.388961	-1.05294
68929	Mospd3	ENSMUSG00000037221	0.301796	0.308457	0.389214	1.05243
22404	Wiz	ENSMUSG00000024050	-0.197237	0.309164	0.39007	-1.05084
215113	Slc43a2	ENSMUSG00000038178	-0.110757	0.309533	0.390501	-1.05001
232314	Ppp4r2	ENSMUSG00000052144	-0.116029	0.309562	0.390502	-1.04995
52055	Rab11fip5	ENSMUSG00000051343	-0.0899891	0.309809	0.390778	-1.04939
67440	Mtpap	ENSMUSG00000024234	-0.110983	0.30995	0.390921	-1.04908
69277	3300002I08Rik	ENSMUSG00000063364	-0.175994	0.309991	0.390937	-1.04899
19324	Rab1a	ENSMUSG00000020149	-0.108019	0.310134	0.391082	-1.04866
14778	Gpx3	ENSMUSG00000018339	0.232989	0.310178	0.391102	1.04857
13401	Dmwd	ENSMUSG00000030410	-0.215461	0.310403	0.39135	-1.04806
94066	Mrpl36	ENSMUSG00000021607	0.0751062	0.310542	0.391491	1.04775
11636	Ak1	ENSMUSG00000026817	0.136051	0.310587	0.391494	1.04765
236539	Phgdh	ENSMUSG00000053398	0.194531	0.310601	0.391494	1.04762
18245	Oaz1	ENSMUSG00000035242	0.200825	0.31098	0.391902	1.04677
16653	Kras	ENSMUSG00000030265	-0.118552	0.311197	0.392121	-1.04628
102635415	Halr1	ENSMUSG00000085412	0.323704	0.311211	0.392121	1.04626
19713	Ret	ENSMUSG00000030110	-0.148667	0.311448	0.392385	-1.04572
74386	Rmi1	ENSMUSG00000035367	0.112412	0.311567	0.392471	1.04546
13712	Elk1	ENSMUSG00000009406	-0.106979	0.311573	0.392471	-1.04545
69961	Rpp25l	ENSMUSG00000036114	0.235791	0.311942	0.392875	1.04462
54151	Cyhr1	ENSMUSG00000053929	0.165203	0.311949	0.392875	1.04461
117197	Bloc1s4	ENSMUSG00000060708	0.120154	0.312045	0.392961	1.04439
140629	Ubox5	ENSMUSG00000027300	-0.0783842	0.312206	0.393127	-1.04403
230895	Vps13d	ENSMUSG00000020220	-0.148537	0.312349	0.393272	-1.04371
225913	Tkfc	ENSMUSG00000034371	0.181776	0.312826	0.393837	1.04265
69804	Tmem147	ENSMUSG00000006315	0.089475	0.31293	0.393894	1.04242
59015	Nup160	ENSMUSG00000051329	0.144363	0.312949	0.393894	1.04238
66197	Cks2	ENSMUSG00000062248	0.247252	0.312983	0.393894	1.0423
56088	Psmg1	ENSMUSG00000022913	0.102045	0.312984	0.393894	1.0423
74107	Cep55	ENSMUSG00000024989	0.222542	0.313265	0.394212	1.04167
21750	Terf2	ENSMUSG00000031921	0.0660457	0.313457	0.394418	1.04125
229541	Dennd4b	ENSMUSG00000042404	-0.136419	0.313506	0.394445	-1.04114
28199	Dcaf11	ENSMUSG00000022214	0.0746534	0.313835	0.394822	1.04041
14670	Gnl1	ENSMUSG00000024429	-0.156447	0.313964	0.394949	-1.04012
21351	Taldo1	ENSMUSG00000025503	0.199571	0.313996	0.394954	1.04005
15894	Icam1	ENSMUSG00000037405	0.313617	0.314111	0.395063	1.03979
231872	Aimp2	ENSMUSG00000029610	-0.131807	0.314185	0.395121	-1.03963
69188	Kmt2e	ENSMUSG00000029004	0.153119	0.314361	0.395306	1.03924
68015	Trap1	ENSMUSG00000005981	0.0744989	0.314716	0.395717	1.03845
546144	Wdr72	ENSMUSG00000044976	-0.285579	0.314768	0.395747	-1.03834
13001	Csnk2b	ENSMUSG00000024387	-0.0987175	0.31493	0.395916	-1.03798
16687	Krt6a	ENSMUSG00000058354	-1.55215	0.315048	0.396028	-1.03772
18412	Sqstm1	ENSMUSG00000015837	0.118144	0.315127	0.396091	1.03754
56692	Lamtor3	ENSMUSG00000091512	-0.0862867	0.315327	0.396308	-1.0371
56717	Mtor	ENSMUSG00000028991	-0.0977019	0.315739	0.396779	-1.03618
227059	Slc39a10	ENSMUSG00000025986	-0.140693	0.315759	0.396779	-1.03614
259302	Srgap3	ENSMUSG00000030257	-0.077627	0.316167	0.39722	-1.03524
17685	Msh2	ENSMUSG00000024151	0.083786	0.316167	0.39722	1.03524
67684	Luc7l3	ENSMUSG00000020863	-0.105885	0.316356	0.397421	-1.03482
622320	Kctd21	ENSMUSG00000044952	0.111038	0.317176	0.398416	1.03301
16580	Kifc5b	ENSMUSG00000024301	-0.290988	0.317466	0.398704	-1.03237
100126824	Sco2	ENSMUSG00000091780	-0.137779	0.317477	0.398704	-1.03235
380753	Atxn7l1	ENSMUSG00000020564	0.0637388	0.317491	0.398704	1.03232
108086	Rnf216	ENSMUSG00000045078	0.0600472	0.317873	0.399148	1.03148
73893	Tmem202	ENSMUSG00000049526	0.252808	0.317903	0.39915	1.03141
27397	Mrpl17	ENSMUSG00000030879	0.0855111	0.317939	0.399159	1.03133
69752	Zfp511	ENSMUSG00000025470	-0.125653	0.318002	0.399203	-1.03119
68481	Mpzl1	ENSMUSG00000026566	-0.0663858	0.318085	0.399271	-1.03101
18417	Cldn11	ENSMUSG00000037625	0.382784	0.318422	0.399658	1.03027
53945	Slc40a1	ENSMUSG00000025993	0.13758	0.318518	0.399742	1.03006
74178	Stk40	ENSMUSG00000042608	-0.179349	0.318679	0.399909	-1.0297
56874	Rnf32	ENSMUSG00000029130	0.133117	0.318723	0.399928	1.02961
66816	Thap2	ENSMUSG00000020137	0.146009	0.318947	0.400173	1.02911
320116	Fndc9	ENSMUSG00000048721	-1.32282	0.31912	0.400354	-1.02873
69179	Stimate	ENSMUSG00000006526	0.122625	0.319365	0.400626	1.0282
78655	Eif3j1	ENSMUSG00000027236	-0.0991587	0.319649	0.400945	-1.02758
101351	Eogt	ENSMUSG00000035245	0.112261	0.319727	0.400981	1.0274
75538	Fam71e1	ENSMUSG00000051113	0.226599	0.319735	0.400981	1.02739
67455	Klhl13	ENSMUSG00000036782	0.0910971	0.319832	0.401068	1.02717
74443	P4htm	ENSMUSG00000006675	-0.218691	0.319986	0.401225	-1.02684
15245	Hhip	ENSMUSG00000064325	0.356568	0.32025	0.40152	1.02626
66124	Josd2	ENSMUSG00000038695	0.386556	0.320527	0.401831	1.02565
217333	Trim47	ENSMUSG00000020773	-0.372125	0.320998	0.402385	-1.02462
18032	Nfix	ENSMUSG00000001911	0.129539	0.321117	0.402498	1.02436
269400	Rtel1	ENSMUSG00000038685	-0.0880456	0.321225	0.402597	-1.02413
26936	Mprip	ENSMUSG00000005417	0.0665415	0.321287	0.402607	1.02399
18139	Zfp638	ENSMUSG00000030016	-0.124139	0.32129	0.402607	-1.02398
18010	Neu1	ENSMUSG00000007038	-0.142254	0.321389	0.402695	-1.02377
27224	Eloa	ENSMUSG00000028668	0.0619711	0.32184	0.403223	1.02278
213326	Scyl2	ENSMUSG00000069539	-0.120624	0.322317	0.403784	-1.02174
72701	Zfp618	ENSMUSG00000028358	0.140963	0.322741	0.40428	1.02082
170770	Bbc3	ENSMUSG00000002083	0.369369	0.322772	0.404282	1.02075
71435	Arhgap21	ENSMUSG00000036591	0.130709	0.322834	0.404324	1.02062
13135	Dad1	ENSMUSG00000022174	0.178674	0.322923	0.40439	1.02042
18591	Pdgfb	ENSMUSG00000000489	-0.14766	0.322945	0.40439	-1.02037
434156	Eid2b	ENSMUSG00000070705	-0.0893698	0.323503	0.405017	-1.01916
319636	Fsd1l	ENSMUSG00000054752	-0.172192	0.323673	0.405193	-1.01879
67936	Wdr55	ENSMUSG00000042660	0.136049	0.32376	0.405265	1.0186
21834	Thrb	ENSMUSG00000021779	0.120176	0.323796	0.405274	1.01853
14593	Ggps1	ENSMUSG00000021302	-0.0967805	0.32413	0.405656	-1.0178
72026	Trmu	ENSMUSG00000022386	0.111593	0.32423	0.405745	1.01758
70385	Spdl1	ENSMUSG00000069910	-0.253961	0.324363	0.405875	-1.01729
321000	Lrif1	ENSMUSG00000056260	0.132174	0.325048	0.406695	1.01581
76952	Nt5c2	ENSMUSG00000025041	0.130911	0.325506	0.407232	1.01482
69480	Ttc9	ENSMUSG00000042734	-0.137255	0.325557	0.407259	-1.01471
67958	U2surp	ENSMUSG00000032407	-0.13381	0.325677	0.407374	-1.01445
12328	Caml	ENSMUSG00000021501	-0.069318	0.325946	0.407673	-1.01386
211945	Plekhh1	ENSMUSG00000060716	0.248022	0.326056	0.407775	1.01363
21929	Tnfaip3	ENSMUSG00000019850	-0.127423	0.326374	0.408136	-1.01294
18749	Prkacb	ENSMUSG00000005034	-0.181316	0.326664	0.408462	-1.01231
330474	Zc3h4	ENSMUSG00000059273	0.130717	0.326788	0.408571	1.01205
67673	Elob	ENSMUSG00000055839	0.310496	0.32681	0.408571	1.012
218341	Rfesd	ENSMUSG00000043190	0.103845	0.326862	0.4086	1.01189
11534	Adk	ENSMUSG00000039197	0.0721708	0.327567	0.409444	1.01037
224109	Nrros	ENSMUSG00000052384	-0.232168	0.327917	0.409846	-1.00961
382117	Tcaim	ENSMUSG00000046603	-0.0883674	0.328015	0.409931	-1.0094
232566	Amn1	ENSMUSG00000068250	-0.109034	0.328331	0.410289	-1.00872
18037	Nfkbie	ENSMUSG00000023947	0.173872	0.328419	0.410363	1.00853
20597	Smpd1	ENSMUSG00000037049	0.116699	0.328678	0.410649	1.00798
12748	Clk2	ENSMUSG00000068917	0.0980094	0.328713	0.410656	1.0079
94065	Mrpl34	ENSMUSG00000034880	0.182335	0.328921	0.410879	1.00745
227094	Nemp2	ENSMUSG00000043015	-0.151297	0.329128	0.411089	-1.00701
99982	Kdm1a	ENSMUSG00000036940	-0.0743854	0.329148	0.411089	-1.00697
66592	Stoml2	ENSMUSG00000028455	0.086331	0.329223	0.411146	1.0068
69232	Qrich1	ENSMUSG00000006673	-0.0549267	0.32947	0.411395	-1.00627
619299	9230020A06Rik	ENSMUSG00000072753	-1.32718	0.329481	0.411395	-1.00625
72902	Spock3	ENSMUSG00000054162	-0.218128	0.329604	0.411512	-1.00599
17955	Nap1l4	ENSMUSG00000059119	0.0487265	0.33018	0.412184	1.00475
110147	Ehmt2	ENSMUSG00000013787	-0.166742	0.330202	0.412184	-1.00471
75387	Sirt4	ENSMUSG00000029524	0.161492	0.33024	0.412195	1.00462
12532	Cdc25c	ENSMUSG00000044201	-0.443002	0.330312	0.412248	-1.00447
217370	Cybc1	ENSMUSG00000039294	0.0712966	0.330378	0.412262	1.00433
240120	Zfp119b	ENSMUSG00000062101	0.110713	0.330388	0.412262	1.00431
208748	Prrg3	ENSMUSG00000033361	-0.113263	0.330419	0.412262	-1.00424
245631	Pwwp3b	ENSMUSG00000042515	0.212124	0.330441	0.412262	1.00419
53619	Blcap	ENSMUSG00000067787	-0.0805317	0.330513	0.412315	-1.00404
213753	Zfp598	ENSMUSG00000041130	0.178876	0.330715	0.412531	1.00361
12856	Cox17	ENSMUSG00000046516	0.151247	0.330859	0.412673	1.0033
74412	Gle1	ENSMUSG00000019715	0.0983544	0.331004	0.412817	1.00299
66411	Tbcb	ENSMUSG00000006095	-0.178725	0.331133	0.412941	-1.00271
20963	Syk	ENSMUSG00000021457	-0.330005	0.331267	0.413071	-1.00243
67230	Zfp329	ENSMUSG00000057894	-0.144063	0.331835	0.413716	-1.00121
240334	Pcyox1l	ENSMUSG00000024579	0.166398	0.331844	0.413716	1.00119
13392	Dlx2	ENSMUSG00000023391	0.188021	0.331877	0.413721	1.00112
11702	Amd1	ENSMUSG00000075232	0.105494	0.332244	0.414142	1.00034
68499	Mrpl53	ENSMUSG00000030037	-0.177534	0.33265	0.414611	-0.999474
54198	Snx3	ENSMUSG00000019804	0.0575894	0.332973	0.414976	0.998787
11739	Slc25a4	ENSMUSG00000031633	-0.074056	0.333902	0.416092	-0.99681
58810	Akr1a1	ENSMUSG00000028692	0.0763096	0.333928	0.416092	0.996756
170938	Zfp617	ENSMUSG00000066880	0.0985068	0.334032	0.416185	0.996533
215951	Afg1l	ENSMUSG00000038302	0.0792514	0.334156	0.416264	0.996271
69982	Spink2	ENSMUSG00000053030	-0.98357	0.334222	0.41631	-0.996131
18746	Pkm	ENSMUSG00000032294	-0.14311	0.334444	0.41655	-0.995658
56726	Sh3bgrl	ENSMUSG00000031246	-0.112782	0.334841	0.417007	-0.994815
233276	Tubgcp5	ENSMUSG00000033790	0.096145	0.335114	0.417309	0.994238
210105	Zfp719	ENSMUSG00000030469	0.102118	0.335271	0.417467	0.993905
56030	Tmem131	ENSMUSG00000026116	0.0981593	0.335349	0.417528	0.99374
50817	Capn15	ENSMUSG00000037326	-0.224106	0.335627	0.417836	-0.993151
74316	Isca2	ENSMUSG00000021241	0.0735034	0.335688	0.417876	0.993021
327951	Cyb5d1	ENSMUSG00000044795	0.0881276	0.335781	0.417943	0.992824
100502745	2900009J06Rik	ENSMUSG00000102014	0.233379	0.335802	0.417943	0.992779
68920	1110065P20Rik	ENSMUSG00000078570	-0.159663	0.335873	0.41799	-0.99263
67106	Zbtb8os	ENSMUSG00000057572	0.0953093	0.3359	0.41799	0.992573
11927	Atox1	ENSMUSG00000018585	0.206727	0.336101	0.418204	0.992146
60530	Fignl1	ENSMUSG00000035455	0.182867	0.33614	0.418215	0.992064
18393	Orc2	ENSMUSG00000026037	-0.124506	0.336706	0.418881	-0.990868
319953	Ttll1	ENSMUSG00000022442	-0.08334	0.336854	0.419029	-0.990555
12183	Bpgm	ENSMUSG00000038871	0.0887795	0.337463	0.419748	0.98927
66185	Virma	ENSMUSG00000040720	0.0876939	0.337694	0.419999	0.988782
14405	Gabrg1	ENSMUSG00000001260	0.144035	0.337856	0.420162	0.988441
56040	Rplp1	ENSMUSG00000007892	0.380129	0.337997	0.420262	0.988145
545085	Wdr70	ENSMUSG00000039828	0.0823438	0.338276	0.420573	0.987555
69459	Ubl7	ENSMUSG00000055720	-0.0976572	0.338602	0.42094	-0.98687
320692	9430037G07Rik	ENSMUSG00000097073	0.167668	0.338765	0.421105	0.986527
12367	Casp3	ENSMUSG00000031628	0.147792	0.338828	0.421147	0.986393
217265	Abca5	ENSMUSG00000018800	-0.196245	0.33905	0.421385	-0.985927
109778	Blvra	ENSMUSG00000001999	0.0792032	0.339544	0.421961	0.98489
13871	Ercc2	ENSMUSG00000030400	0.173659	0.339619	0.422017	0.984732
102688	AU023762	ENSMUSG00000109890	0.486274	0.339688	0.422047	0.984588
216152	Plppr3	ENSMUSG00000035835	-0.294853	0.339704	0.422047	-0.984554
26405	Map3k2	ENSMUSG00000024383	0.123128	0.339931	0.422292	0.984077
433771	Micos10	ENSMUSG00000050608	-0.0854132	0.339991	0.422328	-0.983951
68512	Tomm5	ENSMUSG00000078713	0.104434	0.340137	0.422473	0.983644
13663	Ei24	ENSMUSG00000062762	0.0556101	0.34053	0.422923	0.982821
24001	Tiam2	ENSMUSG00000023800	0.0832108	0.340847	0.423279	0.982157
225998	Rorb	ENSMUSG00000036192	0.225136	0.341145	0.423591	0.981532
269823	Pon3	ENSMUSG00000029759	0.209362	0.341163	0.423591	0.981494
270802	BC048403	ENSMUSG00000053684	-0.100354	0.341189	0.423591	-0.98144
14156	Fen1	ENSMUSG00000024742	-0.123191	0.34133	0.423729	-0.981144
238831	Ppwd1	ENSMUSG00000021713	0.104718	0.341831	0.424313	0.980097
30838	Fbxw4	ENSMUSG00000040913	-0.132661	0.341898	0.424332	-0.979957
16906	Lmnb1	ENSMUSG00000024590	-0.145068	0.341907	0.424332	-0.979938
13206	Ddx4	ENSMUSG00000021758	-0.219387	0.342329	0.424817	-0.979057
270150	Ccdc153	ENSMUSG00000070306	0.145987	0.342739	0.425289	0.9782
67283	Slc25a19	ENSMUSG00000020744	-0.138903	0.342888	0.425436	-0.977889
16890	Lipe	ENSMUSG00000003123	0.168871	0.342956	0.425483	0.977747
14805	Grik1	ENSMUSG00000022935	-0.100364	0.343063	0.425578	-0.977524
14387	Gaa	ENSMUSG00000025579	0.226464	0.343206	0.425717	0.977226
78935	Saal1	ENSMUSG00000006763	0.0917346	0.34336	0.42587	0.976906
19240	Tmsb10	ENSMUSG00000079523	0.158714	0.343648	0.42619	0.976305
227746	Rabepk	ENSMUSG00000070953	-0.130757	0.34433	0.426997	-0.974887
235036	Ppan	ENSMUSG00000004100	-0.202783	0.345194	0.428018	-0.973091
19646	Rbbp4	ENSMUSG00000057236	0.0712037	0.345225	0.428018	0.973025
12189	Brca1	ENSMUSG00000017146	-0.121008	0.345245	0.428018	-0.972985
319415	Hs3st5	ENSMUSG00000044499	0.33687	0.345383	0.428112	0.972699
72014	Btbd17	ENSMUSG00000000202	0.312049	0.345412	0.428112	0.972639
20174	Ruvbl2	ENSMUSG00000003868	0.189754	0.345413	0.428112	0.972636
234915	Cep126	ENSMUSG00000040729	-0.136592	0.345553	0.428248	-0.972346
223774	Alg12	ENSMUSG00000035845	0.0930566	0.345631	0.428307	0.972184
12168	Bmpr2	ENSMUSG00000067336	-0.147435	0.345739	0.428403	-0.971959
19218	Ptger3	ENSMUSG00000040016	-0.187198	0.345897	0.42856	-0.971632
21399	Tcea1	ENSMUSG00000033813	-0.0867514	0.346016	0.42867	-0.971384
67838	Dnajb11	ENSMUSG00000004460	-0.05682	0.346126	0.428768	-0.971157
171180	Syt12	ENSMUSG00000049303	0.211644	0.346217	0.428843	0.970968
20084	Rps18	ENSMUSG00000008668	0.172204	0.346351	0.42897	0.970692
72141	Adpgk	ENSMUSG00000025236	-0.232677	0.346455	0.429061	-0.970475
114674	Gtf2ird2	ENSMUSG00000015942	0.145764	0.346678	0.4293	0.970014
16341	Eif3e	ENSMUSG00000022336	0.0899779	0.346839	0.429454	0.96968
22026	Nr2c2	ENSMUSG00000005893	-0.129723	0.346864	0.429454	-0.969629
108907	Nusap1	ENSMUSG00000027306	-0.175321	0.347138	0.429754	-0.969063
79201	Tnfrsf23	ENSMUSG00000037613	-0.299037	0.347381	0.430017	-0.96856
628308	Zfp970	ENSMUSG00000078866	-0.132468	0.347485	0.430108	-0.968345
382114	D830035M03Rik	ENSMUSG00000111828	0.233949	0.347537	0.430135	0.968237
68035	Rbm42	ENSMUSG00000036733	0.214284	0.347973	0.430636	0.967337
66538	Rps19bp1	ENSMUSG00000051518	0.129847	0.34806	0.430706	0.967157
215114	Hip1	ENSMUSG00000039959	0.12458	0.34838	0.431063	0.966497
99929	Tiparp	ENSMUSG00000034640	0.152914	0.348577	0.431269	0.966091
218699	Pxk	ENSMUSG00000033885	0.0971254	0.348828	0.431541	0.965574
236792	Mmgt1	ENSMUSG00000061273	-0.0979769	0.349031	0.431754	-0.965154
80288	Bcl9l	ENSMUSG00000063382	0.210664	0.349134	0.431843	0.964943
621239	Nhlrc4	ENSMUSG00000090113	0.227687	0.349235	0.43193	0.964734
170761	Pdzd3	ENSMUSG00000032105	-0.283522	0.349982	0.432815	-0.963198
245368	Zfp300	ENSMUSG00000031079	0.152945	0.350366	0.433251	0.962409
68229	Spindoc	ENSMUSG00000024970	-0.127658	0.350485	0.433361	-0.962163
544678	Cfap74	ENSMUSG00000078490	0.09705	0.350621	0.433491	0.961883
76479	Smndc1	ENSMUSG00000025024	0.0963145	0.35109	0.434033	0.96092
71890	Mad2l2	ENSMUSG00000029003	0.116169	0.351245	0.434186	0.960603
14998	H2-DMa	ENSMUSG00000037649	-0.184968	0.351295	0.434208	-0.960501
68350	Mul1	ENSMUSG00000041241	0.129779	0.351417	0.434307	0.960252
19385	Ranbp1	ENSMUSG00000005732	0.0651216	0.351437	0.434307	0.96021
50721	Sirt6	ENSMUSG00000034748	-0.194527	0.35178	0.434693	-0.959506
268933	Wdr24	ENSMUSG00000025737	-0.142349	0.351839	0.434716	-0.959385
93889	Pcdhb18	ENSMUSG00000048347	0.1396	0.351861	0.434716	0.95934
66975	Trappc13	ENSMUSG00000021711	-0.0623606	0.35212	0.434997	-0.95881
235442	Rab8b	ENSMUSG00000036943	-0.118326	0.352167	0.435018	-0.958713
18674	Slc25a3	ENSMUSG00000061904	0.0684497	0.352279	0.435117	0.958485
108075	Ltbp4	ENSMUSG00000040488	0.280211	0.352618	0.435497	0.957791
54709	Eif3i	ENSMUSG00000028798	0.120617	0.353408	0.436434	0.956176
56384	Letm1	ENSMUSG00000005299	-0.0946188	0.35366	0.436707	-0.955662
67785	Zmym4	ENSMUSG00000042446	0.106845	0.353794	0.436834	0.955387
320244	Ttll5	ENSMUSG00000012609	-0.0807702	0.354006	0.437057	-0.954955
211006	Sepsecs	ENSMUSG00000029173	0.0857371	0.354135	0.437178	0.954692
553095	Gm17750	ENSMUSG00000098087	-0.124615	0.354382	0.437444	-0.954188
59053	Hgh1	ENSMUSG00000022554	-0.10472	0.354686	0.437781	-0.953568
26428	Orc4	ENSMUSG00000026761	-0.104243	0.35474	0.437805	-0.953459
64291	Osbpl1a	ENSMUSG00000044252	0.0692233	0.354769	0.437805	0.9534
233552	Gdpd5	ENSMUSG00000035314	-0.193022	0.354896	0.437924	-0.953141
116891	Derl2	ENSMUSG00000018442	0.0775031	0.354963	0.437967	0.953005
68185	Coa4	ENSMUSG00000044881	0.131706	0.355129	0.438134	0.952666
74287	Kcmf1	ENSMUSG00000055239	-0.0629031	0.355241	0.438233	-0.952438
207212	Arhgef17	ENSMUSG00000032875	-0.140465	0.355286	0.43825	-0.952347
14211	Smc2	ENSMUSG00000028312	-0.1342	0.355846	0.438886	-0.951208
19298	Pex19	ENSMUSG00000003464	0.0705928	0.355864	0.438886	0.951171
15234	Hgf	ENSMUSG00000028864	0.223197	0.356052	0.439078	0.95079
235184	Msantd2	ENSMUSG00000042138	0.119183	0.356137	0.439145	0.950616
16777	Lamb1	ENSMUSG00000002900	0.201051	0.356557	0.439624	0.949764
14087	Fanca	ENSMUSG00000032815	0.257437	0.356871	0.439972	0.949127
59026	Huwe1	ENSMUSG00000025261	-0.133983	0.35697	0.440055	-0.948926
208211	Alg1	ENSMUSG00000039427	0.177328	0.357071	0.440141	0.948721
74347	Meak7	ENSMUSG00000034105	0.0892993	0.357106	0.440145	0.948651
433315	Gm13749	ENSMUSG00000044689	-0.408411	0.357503	0.440596	-0.947845
232714	Mgam	ENSMUSG00000068587	-0.389135	0.357696	0.440794	-0.947455
193116	Slu7	ENSMUSG00000020409	0.064884	0.358202	0.441379	0.946429
69398	Cdhr4	ENSMUSG00000032595	-0.214171	0.358238	0.441384	-0.946357
18148	Npm1	ENSMUSG00000057113	0.084097	0.358494	0.441661	0.945839
68198	Ndufb2	ENSMUSG00000002416	-0.0821611	0.358591	0.441741	-0.945643
53379	Hnrnpa2b1	ENSMUSG00000004980	0.0814291	0.358673	0.441804	0.945477
19699	Reln	ENSMUSG00000042453	0.16012	0.359286	0.44252	0.944238
99712	Cept1	ENSMUSG00000040774	-0.107351	0.359463	0.442699	-0.943881
69090	Ascc1	ENSMUSG00000044475	0.0960404	0.359781	0.443052	0.943239
70549	Tln2	ENSMUSG00000052698	-0.147511	0.360097	0.443401	-0.942603
76779	Cluap1	ENSMUSG00000014232	0.0666184	0.36015	0.443428	0.942495
67281	Rpl37	ENSMUSG00000041841	0.187205	0.360233	0.44349	0.942328
237211	Fancb	ENSMUSG00000047757	0.141414	0.360362	0.44361	0.942068
105439	Slain1	ENSMUSG00000055717	0.0682997	0.360812	0.444126	0.941161
54723	Tfip11	ENSMUSG00000029345	-0.120652	0.360954	0.44426	-0.940877
269878	Megf8	ENSMUSG00000045039	0.160985	0.361395	0.444757	0.939989
271457	Rab5a	ENSMUSG00000017831	-0.105912	0.36142	0.444757	-0.939937
544971	Bdp1	ENSMUSG00000049658	-0.157005	0.361583	0.444918	-0.93961
67788	Sfr1	ENSMUSG00000025066	0.0645107	0.361687	0.445006	0.939401
12859	Cox5b	ENSMUSG00000061518	-0.0945318	0.361996	0.445348	-0.93878
53382	Txnl1	ENSMUSG00000024583	-0.109668	0.362084	0.445416	-0.938604
67180	Yipf5	ENSMUSG00000024487	-0.0661507	0.362255	0.445548	-0.93826
245857	Ssh3	ENSMUSG00000034616	0.175886	0.362311	0.445578	0.938147
66195	Lce1g	ENSMUSG00000027919	-1.52302	0.362637	0.44594	-0.937493
66926	Trmt6	ENSMUSG00000037376	-0.0920647	0.362872	0.44619	-0.937021
69821	Mterf4	ENSMUSG00000026273	0.0863535	0.362934	0.446226	0.936897
110593	Prdm2	ENSMUSG00000057637	-0.0628387	0.362966	0.446227	-0.936833
94043	Tm2d1	ENSMUSG00000028563	-0.102802	0.363077	0.446307	-0.936612
104362	Meig1	ENSMUSG00000026650	-0.125038	0.363095	0.446307	-0.936574
67619	Nob1	ENSMUSG00000003848	-0.147762	0.363377	0.446613	-0.93601
54218	B3galt4	ENSMUSG00000067370	-0.190363	0.364053	0.447405	-0.934656
279766	Rhbdd3	ENSMUSG00000034175	0.226459	0.364576	0.447969	0.93361
12675	Chuk	ENSMUSG00000025199	0.130999	0.364793	0.448157	0.933176
54402	Stk19	ENSMUSG00000061207	-0.290721	0.365229	0.448653	-0.932306
73748	Gadl1	ENSMUSG00000056880	-0.498958	0.365305	0.448678	-0.932154
94227	Pi15	ENSMUSG00000067780	0.405139	0.365313	0.448678	0.932137
217893	Pacs2	ENSMUSG00000021143	0.0957043	0.365496	0.448862	0.931773
232440	H2afj	ENSMUSG00000060032	0.172767	0.365859	0.449269	0.931048
16882	Lig3	ENSMUSG00000020697	-0.0878568	0.366162	0.449601	-0.930445
18096	Nkx6-1	ENSMUSG00000035187	-0.236979	0.366207	0.449617	-0.930355
319370	Ubald2	ENSMUSG00000050628	0.105163	0.366333	0.449733	0.930103
23854	Def8	ENSMUSG00000001482	0.081776	0.366934	0.450431	0.928906
21968	Tom1	ENSMUSG00000042870	0.146516	0.367111	0.450608	0.928555
75746	Morc4	ENSMUSG00000031434	-0.217081	0.367251	0.450725	-0.928275
320438	Alg6	ENSMUSG00000073792	-0.0954611	0.367271	0.450725	-0.928237
320950	9330104G04Rik	ENSMUSG00000097842	0.12867	0.367423	0.450873	0.927934
329421	Myo3b	ENSMUSG00000042064	0.209083	0.367598	0.451036	0.927585
56321	Aatf	ENSMUSG00000018697	0.100782	0.367621	0.451036	0.927541
234138	Tti2	ENSMUSG00000031577	-0.0560076	0.367806	0.451223	-0.927172
244216	Zfp771	ENSMUSG00000054716	-0.285508	0.368074	0.451513	-0.926639
234683	Elmo3	ENSMUSG00000014791	0.196252	0.368507	0.452004	0.925781
15289	Hmgb1	ENSMUSG00000066551	0.0956233	0.368541	0.452006	0.925713
70422	Ints2	ENSMUSG00000018068	-0.107075	0.368817	0.452305	-0.925165
12442	Ccnb2	ENSMUSG00000032218	0.155659	0.36886	0.452318	0.925081
73162	Otud3	ENSMUSG00000041161	-0.171474	0.369214	0.452672	-0.924379
68273	Pomgnt1	ENSMUSG00000028700	-0.0761844	0.369539	0.453032	-0.923733
353047	Plekhm1	ENSMUSG00000034247	0.0958637	0.369849	0.453372	0.92312
381101	Dnph1	ENSMUSG00000040658	0.154119	0.370134	0.453681	0.922557
66294	Fam3a	ENSMUSG00000031399	0.100219	0.370299	0.453844	0.922229
70612	Tmem230	ENSMUSG00000027341	0.0762628	0.370734	0.454337	0.921369
64659	Mrps14	ENSMUSG00000058267	0.0663927	0.370796	0.454349	0.921247
75740	Egfem1	ENSMUSG00000063600	-0.135397	0.370809	0.454349	-0.921221
22781	Ikzf4	ENSMUSG00000002578	0.0879116	0.370867	0.454378	0.921107
243911	Kirrel2	ENSMUSG00000036915	-0.265379	0.370897	0.454378	-0.921047
71228	Dlg5	ENSMUSG00000021782	-0.0653668	0.371002	0.454466	-0.920841
19739	Rgs9	ENSMUSG00000020599	-0.0961948	0.371955	0.455593	-0.91896
19087	Prkar2a	ENSMUSG00000032601	-0.213255	0.372155	0.455799	-0.918564
216877	Dhx33	ENSMUSG00000040620	0.0675319	0.372768	0.456509	0.917358
12033	Bcap29	ENSMUSG00000020650	-0.110221	0.372869	0.456593	-0.917159
54380	Smarcal1	ENSMUSG00000039354	0.0846193	0.373019	0.456737	0.916863
21648	Dynlt1b	ENSMUSG00000000579	0.162229	0.373084	0.456776	0.916736
12405	Cbln2	ENSMUSG00000024647	-0.145807	0.373412	0.457137	-0.916091
224814	Abcc10	ENSMUSG00000032842	0.206945	0.373499	0.457204	0.915919
12514	Cd68	ENSMUSG00000018774	-0.590426	0.373567	0.457231	-0.915784
98660	Atp1a2	ENSMUSG00000007097	0.155743	0.373587	0.457231	0.915746
75901	Dcp1a	ENSMUSG00000021962	-0.0741431	0.374029	0.457698	-0.914877
68077	Nop53	ENSMUSG00000041560	0.136716	0.374033	0.457698	0.914869
23996	Psmc4	ENSMUSG00000030603	0.0649862	0.374648	0.45841	0.913661
74249	Lrrc2	ENSMUSG00000032495	-0.105016	0.375111	0.458936	-0.912754
22718	Zfp60	ENSMUSG00000037640	0.0892526	0.375324	0.459121	0.912336
74251	Ankrd9	ENSMUSG00000037904	0.235215	0.375327	0.459121	0.912329
70640	Dcp2	ENSMUSG00000024472	-0.11193	0.375786	0.459641	-0.911431
244548	Elmod2	ENSMUSG00000035151	-0.0904245	0.375989	0.459849	-0.911034
233056	Zfp790	ENSMUSG00000011427	-0.076543	0.376074	0.459912	-0.910868
20088	Rps24	ENSMUSG00000025290	0.0877469	0.376557	0.460463	0.909923
74729	Setmar	ENSMUSG00000034639	0.151908	0.376987	0.460949	0.909082
71949	Cers5	ENSMUSG00000023021	-0.0585	0.377035	0.460967	-0.908988
107508	Eprs	ENSMUSG00000026615	-0.126544	0.377542	0.461546	-0.907998
16907	Lmnb2	ENSMUSG00000062075	-0.182836	0.377791	0.461811	-0.907511
67264	Ndufb8	ENSMUSG00000025204	-0.0821157	0.37804	0.462069	-0.907026
83925	Trps1	ENSMUSG00000038679	0.123344	0.378068	0.462069	0.906971
76438	Rftn1	ENSMUSG00000039316	0.220847	0.378142	0.462117	0.906828
54710	Hs3st3b1	ENSMUSG00000070407	0.176324	0.378174	0.462117	0.906766
218693	Paip1	ENSMUSG00000025451	0.0953231	0.378584	0.462578	0.905965
110749	Chaf1b	ENSMUSG00000022945	-0.205301	0.378965	0.463003	-0.905223
28081	Fam104a	ENSMUSG00000041629	0.0889086	0.379341	0.463422	0.904491
66756	Cfap97	ENSMUSG00000031631	-0.0818871	0.379473	0.463543	-0.904234
20588	Smarcc1	ENSMUSG00000032481	0.0692594	0.379782	0.46388	0.903633
66409	Rsl1d1	ENSMUSG00000005846	-0.102783	0.379841	0.463911	-0.903519
104831	Ptpn23	ENSMUSG00000036057	0.115023	0.380172	0.464274	0.902876
233065	Alkbh6	ENSMUSG00000042831	0.133606	0.380304	0.464395	0.90262
242037	Ankub1	ENSMUSG00000074591	0.232884	0.380726	0.46487	0.9018
76983	Scfd1	ENSMUSG00000020952	0.077616	0.380791	0.464908	0.901674
17709	COX2	ENSMUSG00000064354	0.226605	0.380929	0.46502	0.901405
80981	Arl4d	ENSMUSG00000034936	-0.297437	0.380949	0.46502	-0.901367
94181	Nans	ENSMUSG00000028334	0.110748	0.381072	0.465129	0.901129
69770	1600002K03Rik	ENSMUSG00000035595	0.200121	0.381341	0.465418	0.900606
209540	Rtl9	ENSMUSG00000085584	0.138466	0.381868	0.466019	0.899586
76487	Ppp1r3g	ENSMUSG00000050423	-0.398101	0.382078	0.466235	-0.899179
73516	1700086O06Rik	ENSMUSG00000097080	0.173242	0.382762	0.467011	0.897855
17904	Myl6	ENSMUSG00000090841	0.123739	0.382781	0.467011	0.897819
93716	Pcdhga8	ENSMUSG00000103897	-0.0738643	0.382972	0.467203	-0.89745
20747	Spop	ENSMUSG00000057522	0.058126	0.383565	0.467857	0.896302
57320	Park7	ENSMUSG00000028964	0.139369	0.383594	0.467857	0.896246
99730	Taf13	ENSMUSG00000048100	0.0905366	0.383608	0.467857	0.896219
104681	Slc16a6	ENSMUSG00000041920	0.126882	0.384267	0.468572	0.894948
67959	Puf60	ENSMUSG00000002524	0.119885	0.384278	0.468572	0.894926
51886	Fubp1	ENSMUSG00000028034	0.113878	0.384337	0.468572	0.894812
13356	Dgcr2	ENSMUSG00000003166	0.103282	0.38436	0.468572	0.894768
67556	Pigm	ENSMUSG00000050229	0.115379	0.384362	0.468572	0.894765
231571	Rpap2	ENSMUSG00000033773	-0.0732159	0.384444	0.468631	-0.894607
240028	Lnpep	ENSMUSG00000023845	-0.194509	0.38472	0.468927	-0.894074
414081	5330413P13Rik	ENSMUSG00000086822	-0.186705	0.384767	0.468944	-0.893983
26889	Cln8	ENSMUSG00000026317	0.0611161	0.385021	0.469212	0.893494
208043	Setd1b	ENSMUSG00000038384	0.131354	0.385171	0.469313	0.893205
232879	Zbtb45	ENSMUSG00000049600	-0.154504	0.38545	0.469612	-0.892668
109359	Abraxas2	ENSMUSG00000030965	-0.0734839	0.385853	0.470061	-0.891893
19166	Psma2	ENSMUSG00000015671	-0.0664154	0.386114	0.470339	-0.89139
27276	Plekhb1	ENSMUSG00000030701	0.178738	0.386236	0.470446	0.891157
791299	Gm10069	ENSMUSG00000059659	0.274826	0.386646	0.470838	0.890368
12817	Col13a1	ENSMUSG00000058806	0.361476	0.386654	0.470838	0.890353
242259	Slc44a5	ENSMUSG00000028360	-0.0898985	0.386686	0.470838	-0.890292
170735	Arr3	ENSMUSG00000060890	-1.59756	0.386692	0.470838	-0.890279
15465	Hrh1	ENSMUSG00000053004	-0.226873	0.386895	0.471044	-0.88989
57745	Zfp112	ENSMUSG00000052675	-0.0995362	0.387156	0.471291	-0.889388
74243	Slx4ip	ENSMUSG00000027281	-0.0960244	0.387166	0.471291	-0.88937
387285	Hcrtr2	ENSMUSG00000032360	-0.172463	0.387568	0.471739	-0.888599
13244	Degs1	ENSMUSG00000038633	0.076564	0.388043	0.472276	0.887688
78689	Naa35	ENSMUSG00000021555	0.0546829	0.388135	0.472347	0.887512
19272	Ptprk	ENSMUSG00000019889	0.101872	0.38822	0.47241	0.887348
227290	Aamp	ENSMUSG00000006299	0.218891	0.388292	0.472456	0.887211
67534	Ttll4	ENSMUSG00000033257	0.0914504	0.388377	0.472519	0.887048
76483	Lmf1	ENSMUSG00000002279	0.164477	0.38881	0.473004	0.886219
242474	Tmem245	ENSMUSG00000055296	0.137317	0.388862	0.473026	0.886119
230126	Shb	ENSMUSG00000044813	0.172778	0.389263	0.473471	0.885351
66402	Sln	ENSMUSG00000042045	-0.37605	0.389295	0.473471	-0.885291
56044	Rala	ENSMUSG00000008859	-0.0921919	0.389601	0.473802	-0.884705
66373	Lsm5	ENSMUSG00000091625	0.119996	0.389697	0.473877	0.884522
100504715	Tmppe	ENSMUSG00000079260	-0.101723	0.389877	0.474054	-0.884179
239652	Zfp641	ENSMUSG00000022987	0.0807838	0.390187	0.474391	0.883586
67933	Hcfc2	ENSMUSG00000020246	-0.0955938	0.390245	0.47442	-0.883475
27103	Eif2ak4	ENSMUSG00000005102	-0.119993	0.3904	0.474566	-0.88318
101994	Champ1	ENSMUSG00000047710	0.0482929	0.390632	0.474807	0.882737
12824	Col2a1	ENSMUSG00000022483	0.236267	0.390848	0.475016	0.882325
74123	Foxp4	ENSMUSG00000023991	0.208074	0.390871	0.475016	0.88228
74154	Unkl	ENSMUSG00000015127	-0.123073	0.390992	0.47512	-0.882051
17384	Mmp10	ENSMUSG00000047562	-1.25517	0.391151	0.475273	-0.881746
319651	Usp37	ENSMUSG00000033364	-0.105263	0.391585	0.475759	-0.88092
68922	Dnaic1	ENSMUSG00000061322	0.112628	0.39191	0.476034	0.880301
68205	Urm1	ENSMUSG00000069020	-0.0973009	0.391911	0.476034	-0.880299
230721	Pabpc4	ENSMUSG00000011257	-0.0848221	0.391933	0.476034	-0.880258
66508	Lamtor1	ENSMUSG00000030842	0.143423	0.391948	0.476034	0.88023
213311	Fbxl21	ENSMUSG00000035509	0.12032	0.391995	0.47605	0.880139
52635	Esyt2	ENSMUSG00000021171	-0.122781	0.392246	0.476313	-0.879662
54670	Atp8b1	ENSMUSG00000039529	-0.358766	0.392294	0.47633	-0.879571
319162	H2aw	ENSMUSG00000078851	0.106483	0.392332	0.476335	0.879498
225432	Rbm27	ENSMUSG00000024491	-0.105056	0.392462	0.476452	-0.87925
21807	Tsc22d1	ENSMUSG00000022010	-0.0756513	0.392675	0.476668	-0.878846
70560	Wars2	ENSMUSG00000004233	0.085487	0.393038	0.477068	0.878155
622434	Arhgef26	ENSMUSG00000036885	0.07829	0.393393	0.477457	0.877482
243755	Slc13a4	ENSMUSG00000029843	0.297987	0.393983	0.478132	0.876361
66682	Trappc5	ENSMUSG00000040236	-0.0605573	0.394597	0.478816	-0.875196
71715	Dhx35	ENSMUSG00000027655	0.0711238	0.394668	0.478816	0.875063
242521	Klhl9	ENSMUSG00000070923	-0.0820201	0.394684	0.478816	-0.875033
72935	Ddx41	ENSMUSG00000021494	-0.0862653	0.394945	0.479091	-0.874538
16549	Khsrp	ENSMUSG00000007670	-0.0866009	0.395163	0.479314	-0.874126
22421	Wnt7a	ENSMUSG00000030093	0.160789	0.395243	0.479369	0.873974
497652	Acd	ENSMUSG00000038000	-0.119277	0.395364	0.479433	-0.873744
69020	Zfp707	ENSMUSG00000034429	-0.18439	0.395571	0.479643	-0.873352
14228	Fkbp4	ENSMUSG00000030357	0.101672	0.395634	0.479676	0.873235
59013	Hnrnph1	ENSMUSG00000007850	0.0634271	0.395821	0.479862	0.87288
54127	Rps28	ENSMUSG00000067288	0.185635	0.395858	0.479865	0.872811
112422	Zfp979	ENSMUSG00000066000	0.214224	0.395965	0.479926	0.872608
243764	Chrm2	ENSMUSG00000045613	-0.196156	0.395976	0.479926	-0.872586
319655	Podxl2	ENSMUSG00000033152	0.197824	0.39652	0.480501	0.871559
14104	Fasn	ENSMUSG00000025153	-0.207939	0.396636	0.4806	-0.87134
229279	Hnrnpa3	ENSMUSG00000059005	-0.0937391	0.396871	0.480843	-0.870896
244238	Mrgpre	ENSMUSG00000048965	-0.109266	0.396917	0.480857	-0.870808
69207	Srsf11	ENSMUSG00000055436	-0.153551	0.396981	0.480893	-0.870688
67308	Mrpl46	ENSMUSG00000030612	-0.0758073	0.397026	0.480906	-0.870603
233189	Ctu1	ENSMUSG00000038888	0.110403	0.397449	0.481376	0.869806
234776	Atmin	ENSMUSG00000047388	-0.0592503	0.397483	0.481376	-0.869741
73130	Tmed5	ENSMUSG00000063406	0.165733	0.398276	0.482295	0.868246
78339	Ttyh3	ENSMUSG00000036565	-0.198792	0.398715	0.482784	-0.86742
56349	Net1	ENSMUSG00000021215	-0.175302	0.39904	0.483093	-0.866809
74186	Ccdc3	ENSMUSG00000026676	-0.122141	0.399217	0.483266	-0.866476
329575	Gm14325	ENSMUSG00000095362	-0.114895	0.399624	0.483717	-0.86571
238333	Samd15	ENSMUSG00000090812	0.18009	0.399689	0.483754	0.865588
654804	4732471J01Rik	ENSMUSG00000053714	0.140955	0.399773	0.483813	0.86543
67300	Cltc	ENSMUSG00000047126	-0.123748	0.400031	0.483993	-0.864945
216154	Med16	ENSMUSG00000013833	0.247686	0.400065	0.483993	0.864882
22032	Traf4	ENSMUSG00000017386	-0.187317	0.400083	0.483993	-0.864849
50868	Keap1	ENSMUSG00000003308	0.114645	0.400094	0.483993	0.864827
83768	Dpp7	ENSMUSG00000026958	0.131915	0.400094	0.483993	0.864827
227695	Spout1	ENSMUSG00000039660	-0.150487	0.400237	0.484124	-0.864559
13123	Cyp7b1	ENSMUSG00000039519	-0.0838915	0.400308	0.484168	-0.864425
108655	Foxp1	ENSMUSG00000030067	0.0854286	0.400438	0.484282	0.864182
69573	Hilpda	ENSMUSG00000043421	0.182828	0.40058	0.484413	0.863915
69549	2310009B15Rik	ENSMUSG00000079283	0.170558	0.400828	0.484671	0.863449
29869	Ulk2	ENSMUSG00000004798	-0.0804825	0.401002	0.484839	-0.863123
223921	Aaas	ENSMUSG00000036678	0.0945931	0.401041	0.484844	0.863051
14017	Evi2a	ENSMUSG00000078771	-1.18581	0.401268	0.485076	-0.862626
51812	Mcrs1	ENSMUSG00000037570	-0.205542	0.401329	0.485109	-0.86251
381668	Fbrsl1	ENSMUSG00000043323	-0.135556	0.401481	0.485221	-0.862226
69875	Ndufa11	ENSMUSG00000002379	0.268858	0.401492	0.485221	0.862205
13004	Ncan	ENSMUSG00000002341	0.139842	0.401559	0.48526	0.86208
67768	N6amt1	ENSMUSG00000044442	-0.078697	0.401796	0.485499	-0.861636
15239	Hgs	ENSMUSG00000025793	-0.119347	0.401826	0.485499	-0.86158
78372	Snrnp25	ENSMUSG00000040767	-0.172032	0.40212	0.485762	-0.861029
19698	Relb	ENSMUSG00000002983	0.149033	0.402125	0.485762	0.861019
16785	Rpsa	ENSMUSG00000032518	-0.0998124	0.402148	0.485762	-0.860977
28006	Washc2	ENSMUSG00000024104	0.0571998	0.402286	0.485887	0.860719
16413	Itgb1bp1	ENSMUSG00000062352	0.0603076	0.402611	0.486238	0.86011
18788	Serpinb2	ENSMUSG00000062345	-1.98241	0.402851	0.486485	-0.859662
69441	Efcab15	ENSMUSG00000020940	0.337969	0.403007	0.486631	0.859371
211499	Tmem87a	ENSMUSG00000033808	-0.0813695	0.403158	0.486771	-0.859088
26885	Casp8ap2	ENSMUSG00000028282	0.115232	0.403352	0.486964	0.858725
100910	Chpf2	ENSMUSG00000038181	-0.15105	0.403951	0.487645	-0.857607
108958	Miga2	ENSMUSG00000026858	-0.161372	0.40435	0.488084	-0.856863
67199	Pfdn1	ENSMUSG00000024346	0.0698539	0.404792	0.488575	0.856039
228061	Agps	ENSMUSG00000042410	-0.0960939	0.405079	0.48888	-0.855504
67181	Ctdnep1	ENSMUSG00000018559	0.0974564	0.40516	0.488897	0.855352
76501	Commd9	ENSMUSG00000027163	0.164767	0.405163	0.488897	0.855348
75062	Sf3a3	ENSMUSG00000028902	0.0560086	0.40521	0.488911	0.85526
75627	Snapc1	ENSMUSG00000021113	-0.101616	0.405321	0.488961	-0.855053
78610	Uvrag	ENSMUSG00000035354	-0.0617442	0.405388	0.488999	-0.854929
338351	Akap17b	ENSMUSG00000059708	0.123324	0.405516	0.489073	0.85469
67885	Mtln	ENSMUSG00000051319	-0.0941294	0.405519	0.489073	-0.854684
338371	Endov	ENSMUSG00000039850	-0.131448	0.406016	0.489631	-0.853759
72713	Angptl1	ENSMUSG00000033544	-0.25055	0.406152	0.48973	-0.853508
74197	Gtf2e1	ENSMUSG00000022828	-0.073898	0.406169	0.48973	-0.853476
27221	Chaf1a	ENSMUSG00000002835	0.102109	0.40641	0.489978	0.853028
231874	Ccz1	ENSMUSG00000029617	0.0659668	0.406458	0.489993	0.852939
67006	Cisd2	ENSMUSG00000028165	-0.0731599	0.406872	0.49045	-0.85217
234371	Tmem161a	ENSMUSG00000002342	0.0754778	0.40696	0.490514	0.852006
16658	Mafb	ENSMUSG00000074622	0.134308	0.40722	0.490786	0.851523
20318	Sdf4	ENSMUSG00000029076	-0.0518384	0.408039	0.49173	-0.850003
214763	Cgas	ENSMUSG00000032344	-0.171125	0.408214	0.491884	-0.849679
234857	Spire2	ENSMUSG00000010154	-0.158942	0.408237	0.491884	-0.849637
76781	Mettl4	ENSMUSG00000055660	0.120072	0.409116	0.492901	0.848009
66464	Taf12	ENSMUSG00000028899	0.0616054	0.409583	0.49342	0.847146
78309	Cul9	ENSMUSG00000040327	0.174472	0.409632	0.493437	0.847054
106583	Scaf8	ENSMUSG00000046201	-0.0761867	0.409746	0.493531	-0.846844
56361	Pus1	ENSMUSG00000029507	0.129842	0.4098	0.493554	0.846744
224904	Micos13	ENSMUSG00000049760	0.141135	0.409971	0.493718	0.846428
18514	Pbx1	ENSMUSG00000052534	-0.0717995	0.410043	0.493762	-0.846294
71752	Gtf3c2	ENSMUSG00000106864	0.0500355	0.410151	0.49385	0.846095
219105	Zmym5	ENSMUSG00000040123	0.0849216	0.4103	0.493986	0.84582
11799	Birc5	ENSMUSG00000017716	-0.135852	0.410481	0.494161	-0.845486
72149	Strada	ENSMUSG00000069631	-0.103514	0.410801	0.494504	-0.844895
67151	Psmd9	ENSMUSG00000029440	0.101292	0.411108	0.494794	0.844328
67671	Rpl38	ENSMUSG00000057322	0.0952453	0.411146	0.494794	0.844258
109181	Trip11	ENSMUSG00000021188	0.116859	0.411179	0.494794	0.844197
70354	Secisbp2l	ENSMUSG00000035093	-0.0738882	0.411183	0.494794	-0.844189
244141	Nars2	ENSMUSG00000018995	-0.110337	0.412082	0.49579	-0.842532
242126	Slc22a15	ENSMUSG00000033147	0.068347	0.412316	0.496029	0.842101
67841	Atg3	ENSMUSG00000022663	0.0689894	0.412455	0.496154	0.841845
66460	Sys1	ENSMUSG00000045503	0.0981993	0.412596	0.496281	0.841586
329908	Usp24	ENSMUSG00000028514	-0.108993	0.412752	0.496425	-0.8413
14055	Ezh1	ENSMUSG00000006920	0.0840055	0.412814	0.496457	0.841186
17101	Lyst	ENSMUSG00000019726	-0.130421	0.412903	0.496521	-0.841021
216156	Wdr18	ENSMUSG00000035754	-0.129065	0.413123	0.496743	-0.840617
72154	Zfp157	ENSMUSG00000036898	0.088963	0.413185	0.496775	0.840503
224250	Cldnd1	ENSMUSG00000022744	0.141265	0.413321	0.496896	0.840252
28146	Serp1	ENSMUSG00000027808	0.0813845	0.413361	0.496901	0.840179
68209	Rnaseh2c	ENSMUSG00000024925	0.269279	0.413475	0.496995	0.83997
66089	Rmnd5b	ENSMUSG00000001054	-0.0940211	0.413666	0.497182	-0.839619
70478	Mipep	ENSMUSG00000021993	-0.0793463	0.413861	0.497374	-0.83926
110854	Ptpa	ENSMUSG00000039515	0.107653	0.413921	0.497402	0.839151
72461	Prcp	ENSMUSG00000061119	-0.0776676	0.414085	0.497558	-0.838848
93836	Rnf111	ENSMUSG00000032217	-0.0633003	0.414255	0.497719	-0.838537
227195	Ino80d	ENSMUSG00000040865	0.120721	0.414345	0.497784	0.838371
26397	Map2k3	ENSMUSG00000018932	0.118657	0.414701	0.498169	0.837719
71934	Car13	ENSMUSG00000027555	-0.340304	0.414995	0.498479	-0.837179
53378	Sdcbp	ENSMUSG00000028249	-0.10095	0.415396	0.498906	-0.836444
73681	Trmt11	ENSMUSG00000019792	0.0984178	0.415422	0.498906	0.836397
233208	Scaf1	ENSMUSG00000038406	-0.190219	0.415507	0.498958	-0.836241
72128	2610008E11Rik	ENSMUSG00000060301	0.0823068	0.415536	0.498958	0.836187
67678	Lsm3	ENSMUSG00000034192	0.0865521	0.415584	0.498973	0.836099
212442	Lactb2	ENSMUSG00000025937	0.0937387	0.415635	0.498976	0.836006
104348	Zfp120	ENSMUSG00000068134	-0.101642	0.415659	0.498976	-0.835963
170753	Zfp704	ENSMUSG00000040209	0.120675	0.415713	0.498998	0.835865
11891	Rab27a	ENSMUSG00000032202	0.147424	0.415787	0.499044	0.835729
217866	Cdc42bpb	ENSMUSG00000021279	-0.103699	0.415834	0.499058	-0.835642
54616	Extl3	ENSMUSG00000021978	0.0702943	0.415987	0.499199	0.835361
319880	Tmcc3	ENSMUSG00000020023	-0.0752749	0.416111	0.499305	-0.835134
72774	Neil1	ENSMUSG00000032298	-0.13993	0.416578	0.499779	-0.83428
665270	Plb1	ENSMUSG00000029134	0.194772	0.416624	0.499792	0.834196
56451	Suclg1	ENSMUSG00000052738	0.0495538	0.416924	0.500109	0.833647
234964	Deup1	ENSMUSG00000039977	0.234904	0.41728	0.500492	0.832998
51801	Ramp1	ENSMUSG00000034353	0.120029	0.417339	0.500521	0.832889
208111	Zfp976	ENSMUSG00000074158	0.158118	0.417992	0.501251	0.831698
15193	Hdgfl2	ENSMUSG00000002833	-0.156745	0.418028	0.501251	-0.831632
21877	Tk1	ENSMUSG00000025574	-0.242945	0.418056	0.501251	-0.831581
68421	Lmbrd1	ENSMUSG00000073725	0.0781783	0.418305	0.501506	0.831126
12339	Capn7	ENSMUSG00000021893	0.0710681	0.419477	0.502869	0.82899
72175	Mfsd8	ENSMUSG00000025759	-0.075768	0.419962	0.503406	-0.828108
170791	Rbm39	ENSMUSG00000027620	0.090268	0.42063	0.50413	0.826892
320460	Vwc2l	ENSMUSG00000045648	-0.218147	0.420638	0.50413	-0.826879
12793	Cnih1	ENSMUSG00000015759	0.067128	0.420687	0.504147	0.826788
216292	Mettl25	ENSMUSG00000036009	-0.0678138	0.420889	0.504345	-0.826423
13048	Cux2	ENSMUSG00000042589	0.150888	0.421215	0.504692	0.825829
67459	Nvl	ENSMUSG00000026516	-0.072514	0.421497	0.504986	-0.825318
229007	Zgpat	ENSMUSG00000027582	0.126724	0.421544	0.504999	0.825233
56544	Vmn2r1	ENSMUSG00000027824	0.287293	0.421661	0.505097	0.82502
209318	Gps1	ENSMUSG00000025156	-0.0769822	0.421938	0.505386	-0.824517
23980	Pebp1	ENSMUSG00000032959	-0.065493	0.421985	0.505398	-0.824433
11518	Add1	ENSMUSG00000029106	-0.0557566	0.422066	0.505452	-0.824285
26425	Nubp1	ENSMUSG00000022503	-0.0950859	0.422172	0.505496	-0.824093
56405	Dusp14	ENSMUSG00000018648	-0.0731243	0.422182	0.505496	-0.824075
237781	Mief2	ENSMUSG00000018599	0.138423	0.42223	0.505496	0.823989
70552	Lrrc56	ENSMUSG00000038637	0.190006	0.422248	0.505496	0.823956
17765	Mtf2	ENSMUSG00000029267	-0.105762	0.422805	0.50612	-0.822945
18974	Pole2	ENSMUSG00000020974	-0.17087	0.423085	0.506411	-0.822439
76577	Faf2	ENSMUSG00000025873	0.0455323	0.423149	0.506445	0.822323
18632	Pex11b	ENSMUSG00000028102	-0.0692078	0.423199	0.506461	-0.822233
319822	Smyd4	ENSMUSG00000018809	-0.18193	0.42354	0.506827	-0.821614
384281	Gatc	ENSMUSG00000029536	0.0606622	0.423941	0.507263	0.820889
71592	Pogk	ENSMUSG00000040596	0.0733047	0.424118	0.507431	0.82057
192236	Hps1	ENSMUSG00000025188	-0.135961	0.424774	0.508172	-0.819385
239796	Mb21d2	ENSMUSG00000051065	-0.0618723	0.42493	0.508316	-0.819102
12211	Birc6	ENSMUSG00000024073	-0.134771	0.424977	0.508327	-0.819018
66233	Dmap1	ENSMUSG00000009640	0.0936758	0.42525	0.508611	0.818525
67157	2610301B20Rik	ENSMUSG00000059482	0.105183	0.425714	0.509122	0.817689
216820	Dhrs7b	ENSMUSG00000042569	-0.107931	0.425815	0.5092	-0.817505
67241	Smc6	ENSMUSG00000020608	0.0964815	0.425876	0.509229	0.817395
77480	Kidins220	ENSMUSG00000036333	0.0697613	0.425967	0.509294	0.817231
242362	Manea	ENSMUSG00000040520	0.109845	0.426069	0.509372	0.817048
70312	Cactin	ENSMUSG00000034889	0.198253	0.426234	0.509507	0.816749
12850	Coq7	ENSMUSG00000030652	0.105502	0.426255	0.509507	0.816713
213012	Abhd10	ENSMUSG00000033157	0.0717756	0.426571	0.509842	0.816143
60507	Qtrt1	ENSMUSG00000002825	-0.146268	0.426676	0.509923	-0.815955
329559	Zfp335	ENSMUSG00000039834	-0.118472	0.426783	0.510007	-0.815762
319455	Pld5	ENSMUSG00000055214	0.147852	0.427008	0.510197	0.815356
70218	Kif18b	ENSMUSG00000051378	-0.191361	0.427015	0.510197	-0.815344
100039864	Snhg12	ENSMUSG00000086290	-0.0771543	0.427303	0.510484	-0.814826
56249	Actr8	ENSMUSG00000015971	-0.0503962	0.427327	0.510484	-0.814782
73833	Fam98c	ENSMUSG00000030590	-0.231606	0.427584	0.510747	-0.814319
12465	Cct5	ENSMUSG00000022234	-0.051711	0.427648	0.510779	-0.814205
244871	Zc3h12c	ENSMUSG00000035164	0.138882	0.427709	0.510808	0.814096
320844	Amigo3	ENSMUSG00000032593	-0.130083	0.427829	0.510908	-0.813879
76497	Ppp1r11	ENSMUSG00000036398	-0.0576366	0.428078	0.511121	-0.813431
233489	Picalm	ENSMUSG00000039361	0.102032	0.42808	0.511121	0.813427
110323	Cox6b1	ENSMUSG00000036751	-0.0679388	0.428171	0.511185	-0.813265
65967	Eefsec	ENSMUSG00000033216	-0.0930623	0.42847	0.511453	-0.812727
19744	Rheb	ENSMUSG00000028945	-0.124805	0.428481	0.511453	-0.812707
212427	A730008H23Rik	ENSMUSG00000044783	-0.0574736	0.428505	0.511453	-0.812665
17237	Mgrn1	ENSMUSG00000022517	0.11115	0.428679	0.511618	0.812351
11305	Abca2	ENSMUSG00000026944	-0.144596	0.42903	0.511992	-0.811722
320351	Tmem251	ENSMUSG00000046675	0.107394	0.429488	0.512495	0.8109
229512	Smg5	ENSMUSG00000001415	-0.0703	0.42982	0.512847	-0.810305
217039	Ggnbp2	ENSMUSG00000020530	-0.0738527	0.430172	0.513224	-0.809673
20845	Star	ENSMUSG00000031574	-0.214846	0.430318	0.513354	-0.809412
73469	Rnf38	ENSMUSG00000035696	0.0657473	0.430494	0.51352	0.809098
11571	Crisp1	ENSMUSG00000025431	-1.50011	0.430614	0.51362	-0.808881
74479	Snx11	ENSMUSG00000020876	-0.0960149	0.430666	0.513638	-0.808788
22680	Zfp207	ENSMUSG00000017421	0.0503748	0.43121	0.514243	0.807815
170763	Zfp87	ENSMUSG00000097333	-0.0911251	0.431247	0.514243	-0.80775
227738	Lrsam1	ENSMUSG00000026792	0.0778109	0.431331	0.514299	0.807599
219148	Fam167a	ENSMUSG00000035095	0.134694	0.431682	0.514674	0.806972
67126	Atp5e	ENSMUSG00000016252	0.118394	0.431772	0.514737	0.806811
67789	Dalrd3	ENSMUSG00000019039	0.149186	0.432392	0.515432	0.805703
223646	Naprt	ENSMUSG00000022574	-0.180698	0.432986	0.516096	-0.804643
19281	Ptprt	ENSMUSG00000053141	0.115032	0.433173	0.516275	0.80431
29808	Mga	ENSMUSG00000033943	0.13184	0.43341	0.516514	0.803886
244713	Zfp317	ENSMUSG00000057551	0.0846356	0.433533	0.516579	0.803667
75614	Rab26os	ENSMUSG00000093565	0.20314	0.433539	0.516579	0.803656
14173	Fgf2	ENSMUSG00000037225	-0.161102	0.433779	0.516821	-0.803228
27049	Etv3	ENSMUSG00000003382	-0.151703	0.433854	0.516866	-0.803095
27274	Zfp354b	ENSMUSG00000020335	0.121979	0.434109	0.517125	0.802641
24070	Mpdu1	ENSMUSG00000018761	0.0629996	0.434246	0.517246	0.802396
93760	Arid1a	ENSMUSG00000007880	0.0733429	0.434287	0.51725	0.802323
14453	Gas2	ENSMUSG00000030498	-0.133395	0.434638	0.517624	-0.801699
67863	Slc25a11	ENSMUSG00000014606	-0.0598494	0.434797	0.517769	-0.801415
71900	Tmem106b	ENSMUSG00000029571	0.0906639	0.435578	0.518655	0.800027
11958	Atp5k	ENSMUSG00000050856	-0.100994	0.435676	0.51869	-0.799853
170460	Stard5	ENSMUSG00000046027	-0.0872849	0.435682	0.51869	-0.799842
75593	Malsu1	ENSMUSG00000029815	0.0949251	0.435881	0.518883	0.799488
103836	Zfp692	ENSMUSG00000037243	0.111233	0.43602	0.518991	0.799241
107971	Frs3	ENSMUSG00000023266	-0.167322	0.436046	0.518991	-0.799195
627214	Insyn2a	ENSMUSG00000073805	-0.0982341	0.436314	0.519266	-0.798719
109299	Tmem250-ps	ENSMUSG00000087679	0.0739831	0.436443	0.519375	0.798489
14842	Gsx1	ENSMUSG00000053129	0.188638	0.43672	0.519661	0.797998
28295	Gatd3a	ENSMUSG00000053329	0.130337	0.436774	0.51968	0.797903
68563	Dpm3	ENSMUSG00000042737	0.422523	0.4374	0.520381	0.796791
21912	Tspan7	ENSMUSG00000058254	-0.0521034	0.437504	0.52046	-0.796608
26356	Ing1	ENSMUSG00000045969	0.0749461	0.437766	0.520727	0.796144
66172	Med11	ENSMUSG00000018923	0.10313	0.437905	0.520849	0.795897
224045	Eif2b5	ENSMUSG00000003235	-0.0581546	0.437983	0.520898	-0.795758
68611	Mrpl28	ENSMUSG00000024181	0.108235	0.438299	0.521228	0.7952
232313	Gxylt2	ENSMUSG00000030074	0.15837	0.438516	0.521442	0.794816
67890	Ufm1	ENSMUSG00000027746	-0.0659826	0.438585	0.52148	-0.794693
66293	Snhg16	ENSMUSG00000020812	0.125886	0.439055	0.521976	0.793861
19671	Rce1	ENSMUSG00000024889	0.0853619	0.439077	0.521976	0.793823
67467	Gpalpp1	ENSMUSG00000022008	-0.0978668	0.439207	0.522083	-0.793592
23947	Mid2	ENSMUSG00000000266	0.0888812	0.439242	0.522083	0.793531
217232	Cdc27	ENSMUSG00000020687	-0.0910629	0.439358	0.522138	-0.793325
381201	Ap5b1	ENSMUSG00000049562	0.207962	0.439363	0.522138	0.793317
102857	Slc6a8	ENSMUSG00000019558	-0.131646	0.440093	0.522961	-0.792028
108961	E2f8	ENSMUSG00000046179	-0.176916	0.440281	0.52314	-0.791695
54713	Fezf2	ENSMUSG00000021743	-0.0975535	0.440407	0.523246	-0.791472
20877	Aurkb	ENSMUSG00000020897	-0.153496	0.440747	0.52358	-0.790873
209003	Rbmx2	ENSMUSG00000031107	-0.0798379	0.440764	0.52358	-0.790844
268291	Rnf217	ENSMUSG00000063760	-0.163469	0.441026	0.523847	-0.79038
218734	3830406C13Rik	ENSMUSG00000033111	-0.0797566	0.441201	0.524011	-0.790071
58239	Dexi	ENSMUSG00000038055	-0.0948418	0.441993	0.524906	-0.788677
20873	Plk4	ENSMUSG00000025758	-0.142718	0.442292	0.525217	-0.78815
67014	Riox2	ENSMUSG00000022724	0.0991983	0.442345	0.525235	0.788057
26417	Mapk3	ENSMUSG00000063065	-0.102384	0.442984	0.52595	-0.786932
67242	Gemin6	ENSMUSG00000055760	0.0907483	0.443142	0.526092	0.786654
102443351	Xntrpc	ENSMUSG00000070425	0.217853	0.443335	0.526277	0.786315
319996	Casc4	ENSMUSG00000060227	0.10105	0.443413	0.526303	0.786179
27399	Ip6k1	ENSMUSG00000032594	0.0788187	0.443433	0.526303	0.786144
14712	Gnpat	ENSMUSG00000031985	-0.0448722	0.443763	0.526651	-0.785562
105675	Ppif	ENSMUSG00000021868	-0.103901	0.443843	0.5267	-0.785423
320685	Dctd	ENSMUSG00000031562	0.0706553	0.444251	0.527113	0.784706
50793	Orc3	ENSMUSG00000040044	0.0807517	0.444266	0.527113	0.784679
239017	Ogdhl	ENSMUSG00000021913	0.100837	0.444665	0.527542	0.783979
21885	Tle1	ENSMUSG00000008305	-0.0705341	0.444969	0.527858	-0.783446
67657	Rabl3	ENSMUSG00000022827	-0.090595	0.445064	0.527925	-0.78328
22194	Ube2e1	ENSMUSG00000021774	-0.0706941	0.445352	0.528223	-0.782774
20872	Stk16	ENSMUSG00000026201	0.0671181	0.445418	0.528255	0.78266
360013	Myo18a	ENSMUSG00000000631	0.13973	0.445619	0.52845	0.782306
73139	Cenpv	ENSMUSG00000018509	0.154186	0.445961	0.52881	0.781707
74105	Gga2	ENSMUSG00000030872	-0.0569007	0.446156	0.528967	-0.781366
53357	Pla2g6	ENSMUSG00000042632	0.191104	0.446519	0.529337	0.78073
22693	Zfp30	ENSMUSG00000047473	0.0735414	0.446714	0.529482	0.780389
56274	Stk3	ENSMUSG00000022329	-0.0765305	0.446718	0.529482	-0.780383
69094	Tmem160	ENSMUSG00000019158	0.217039	0.446831	0.529572	0.780185
68961	Phkg2	ENSMUSG00000030815	-0.0698024	0.446903	0.529612	-0.78006
22343	Lin7c	ENSMUSG00000027162	-0.0855708	0.447237	0.529944	-0.779475
14431	Gamt	ENSMUSG00000020150	0.179573	0.447259	0.529944	0.779436
66983	Zfp830	ENSMUSG00000046010	0.0640419	0.447836	0.530538	0.778428
70625	Med26	ENSMUSG00000045248	0.103927	0.447885	0.530544	0.778343
76088	Dock8	ENSMUSG00000052085	0.243944	0.447917	0.530544	0.778286
236848	Tmem185a	ENSMUSG00000073139	0.0474415	0.448254	0.530898	0.777698
100503869	Mkln1os	ENSMUSG00000086212	0.0736601	0.448384	0.530986	0.777471
71373	Prr16	ENSMUSG00000073565	0.170492	0.448405	0.530986	0.777435
320933	D230017M19Rik	ENSMUSG00000097131	0.174122	0.449031	0.531683	0.776342
116870	Mta1	ENSMUSG00000021144	0.112165	0.44936	0.532028	0.775768
216846	Cntrob	ENSMUSG00000032782	0.123852	0.449848	0.53256	0.774919
70207	Taco1	ENSMUSG00000001983	-0.057937	0.450409	0.533179	-0.773941
19659	Rbp1	ENSMUSG00000046402	0.18142	0.450609	0.533371	0.773594
57869	Adck2	ENSMUSG00000046947	-0.0796033	0.45065	0.533375	-0.773521
106014	Tafa5	ENSMUSG00000054863	0.101067	0.450712	0.533402	0.773414
320038	Dlx6os1	ENSMUSG00000090063	-0.105033	0.450819	0.53347	-0.773228
237436	Gas2l3	ENSMUSG00000074802	0.180487	0.450846	0.53347	0.773181
12448	Ccne2	ENSMUSG00000028212	-0.136003	0.451103	0.53373	-0.772734
19015	Ppard	ENSMUSG00000002250	0.161538	0.451587	0.534257	0.771893
17168	Nprl3	ENSMUSG00000020289	-0.118559	0.452352	0.535116	-0.770565
56291	Styx	ENSMUSG00000053205	0.147777	0.453185	0.536056	0.769119
102334	Ankrd10	ENSMUSG00000031508	0.0651492	0.453355	0.536212	0.768824
234594	Cnot1	ENSMUSG00000036550	-0.0840424	0.453419	0.536243	-0.768713
71702	Cdc5l	ENSMUSG00000023932	0.0647263	0.453615	0.536355	0.768373
105787	Prkaa1	ENSMUSG00000050697	0.0665491	0.453617	0.536355	0.768371
66053	Ppil2	ENSMUSG00000022771	0.0544117	0.453629	0.536355	0.768349
228410	Cstf3	ENSMUSG00000027176	-0.0697421	0.453778	0.536474	-0.768091
27401	Skp2	ENSMUSG00000054115	-0.108757	0.453807	0.536474	-0.768041
270097	Vat1l	ENSMUSG00000046844	-0.0980641	0.454057	0.536724	-0.767608
104709	Pik3r6	ENSMUSG00000046207	-0.260882	0.454489	0.537189	-0.76686
107568	Wwp1	ENSMUSG00000041058	0.132839	0.454656	0.537341	0.766572
11821	Aprt	ENSMUSG00000006589	-0.202562	0.455237	0.537983	-0.765565
71712	Dram1	ENSMUSG00000020057	0.135456	0.455505	0.538255	0.765102
233752	Insc	ENSMUSG00000048782	0.338478	0.455693	0.538431	0.764778
102182	Prmt9	ENSMUSG00000037134	-0.0793461	0.455777	0.538485	-0.764632
20624	Eftud2	ENSMUSG00000020929	-0.0738205	0.455838	0.538511	-0.764527
69692	Hddc2	ENSMUSG00000000295	-0.0725448	0.456088	0.53876	-0.764096
68251	Babam1	ENSMUSG00000031820	0.13791	0.456708	0.539448	0.763024
102443350	Xndc1	ENSMUSG00000099481	-0.0911196	0.456867	0.53959	-0.762751
223648	Ccdc166	ENSMUSG00000098176	0.128788	0.457353	0.540118	0.761912
103172	Chchd10	ENSMUSG00000049422	-0.165776	0.458504	0.541432	-0.759929
16515	Kcnj12	ENSMUSG00000042529	-0.118505	0.458998	0.541969	-0.759079
67492	Zfand4	ENSMUSG00000042213	0.108088	0.459082	0.542022	0.758935
212198	Wdr25	ENSMUSG00000040877	-0.0914512	0.45941	0.542363	-0.758371
72999	Insig2	ENSMUSG00000003721	-0.0755425	0.459654	0.542606	-0.757952
19356	Rad17	ENSMUSG00000021635	-0.0670882	0.459842	0.542781	-0.757628
53890	Sart3	ENSMUSG00000018974	0.113118	0.45988	0.542781	0.757563
52846	Cnot11	ENSMUSG00000003135	-0.0508092	0.459961	0.542821	-0.757424
211253	Mtrf1	ENSMUSG00000022022	-0.0739479	0.459992	0.542821	-0.757371
107589	Mylk	ENSMUSG00000022836	-0.353326	0.460152	0.542965	-0.757095
57782	Rbak	ENSMUSG00000061898	-0.0870584	0.460494	0.543288	-0.756508
72053	Tmub2	ENSMUSG00000034757	-0.0994166	0.460503	0.543288	-0.756492
72168	Aifm3	ENSMUSG00000022763	-0.166544	0.460697	0.54347	-0.75616
71564	Izumo4	ENSMUSG00000055862	0.11751	0.460786	0.543529	0.756008
12464	Cct4	ENSMUSG00000007739	-0.073042	0.46151	0.544291	-0.754765
230857	Ece1	ENSMUSG00000057530	-0.0889042	0.461883	0.544639	-0.754126
243308	A430033K04Rik	ENSMUSG00000056014	0.0746182	0.462722	0.545583	0.752688
218977	Dlgap5	ENSMUSG00000037544	-0.167165	0.462804	0.545595	-0.752548
94230	Cpsf1	ENSMUSG00000034022	0.104281	0.462811	0.545595	0.752537
14235	Foxm1	ENSMUSG00000001517	0.0932272	0.463494	0.546355	0.751367
20353	Sema4c	ENSMUSG00000026121	0.0860027	0.463586	0.546405	0.751211
100039707	Mthfsl	ENSMUSG00000079427	0.0753464	0.463615	0.546405	0.751161
77264	Zfp142	ENSMUSG00000026135	-0.0544512	0.463962	0.546768	-0.750567
108077	Skiv2l	ENSMUSG00000040356	0.125479	0.46412	0.546908	0.750298
50912	Exosc10	ENSMUSG00000017264	0.0515605	0.46424	0.547002	0.750093
76857	Spopl	ENSMUSG00000026771	0.0899342	0.464448	0.547202	0.749738
104252	Cdc42ep2	ENSMUSG00000045664	0.098016	0.464607	0.547343	0.749466
72181	Nsun4	ENSMUSG00000028706	0.0559489	0.464999	0.547758	0.748797
66158	Rtl8a	ENSMUSG00000067925	0.190158	0.465086	0.547788	0.748648
70252	Jpx	ENSMUSG00000097571	-0.106184	0.465102	0.547788	-0.748621
26379	Esrra	ENSMUSG00000024955	0.239494	0.46518	0.547834	0.748487
80912	Pum1	ENSMUSG00000028580	-0.0594986	0.465454	0.548058	-0.74802
14623	Gjb6	ENSMUSG00000040055	0.230649	0.465488	0.548058	0.747962
14874	Gstz1	ENSMUSG00000021033	0.0476073	0.466479	0.549178	0.746274
433940	Fam222a	ENSMUSG00000041930	-0.204265	0.466567	0.549235	-0.746123
56392	Shoc2	ENSMUSG00000024976	-0.0707081	0.467012	0.549667	-0.745365
64657	Mrps10	ENSMUSG00000034729	-0.0588311	0.467217	0.549862	-0.745016
15547	Trmt2a	ENSMUSG00000022721	0.0761429	0.467283	0.549893	0.744905
18301	Fxyd5	ENSMUSG00000009687	0.210357	0.467732	0.55033	0.74414
15114	Hap1	ENSMUSG00000006930	-0.187685	0.467733	0.55033	-0.744138
237758	Zfp454	ENSMUSG00000048728	0.103625	0.468111	0.550704	0.743496
20222	Sf3a2	ENSMUSG00000020211	0.159429	0.4682	0.550741	0.743344
20352	Sema4b	ENSMUSG00000030539	0.137219	0.468479	0.551022	0.742871
328274	Zfp459	ENSMUSG00000055560	-0.404412	0.469044	0.55164	-0.741911
13644	Efs	ENSMUSG00000022203	0.149642	0.469419	0.552034	0.741275
12032	Bcan	ENSMUSG00000004892	0.201741	0.469547	0.552113	0.741058
70997	Spef1	ENSMUSG00000027329	-0.0717146	0.469565	0.552113	-0.741027
338354	Zfp780b	ENSMUSG00000063047	-0.0902232	0.470094	0.552689	-0.740129
243923	Rgs9bp	ENSMUSG00000056043	0.249824	0.470234	0.552807	0.739893
69635	Dapk1	ENSMUSG00000021559	0.0772852	0.470413	0.552971	0.739589
106795	Tcf19	ENSMUSG00000050410	0.114016	0.47055	0.553085	0.739356
224129	Adcy5	ENSMUSG00000022840	-0.145969	0.470681	0.553193	-0.739135
71891	Cdadc1	ENSMUSG00000021982	-0.0535302	0.471149	0.553625	-0.738342
268780	Egflam	ENSMUSG00000042961	0.221862	0.471168	0.553625	0.73831
15161	Hcfc1	ENSMUSG00000031386	0.0694772	0.471446	0.55386	0.73784
67681	Mrpl18	ENSMUSG00000057388	-0.0586539	0.471482	0.55386	-0.737779
59054	Mrps30	ENSMUSG00000021731	0.0812092	0.471487	0.55386	0.73777
66155	Ufc1	ENSMUSG00000062963	-0.0531453	0.471564	0.553905	-0.737639
328162	Trmt61a	ENSMUSG00000060950	-0.170176	0.471693	0.55401	-0.737421
72615	Anks3	ENSMUSG00000022515	0.096681	0.47183	0.554123	0.73719
331487	Uprt	ENSMUSG00000073016	-0.114051	0.472059	0.554265	-0.736802
321003	Xpnpep3	ENSMUSG00000022401	-0.0701279	0.472063	0.554265	-0.736796
67480	Cwc25	ENSMUSG00000018541	-0.0606703	0.47207	0.554265	-0.736784
211007	Trim41	ENSMUSG00000040365	-0.0728136	0.47219	0.55436	-0.736581
67441	Isoc2b	ENSMUSG00000052605	-0.133614	0.472239	0.554372	-0.736497
70186	Fam162a	ENSMUSG00000003955	-0.240719	0.472306	0.554403	-0.736384
78890	Trmt44	ENSMUSG00000029097	-0.0907783	0.472528	0.554617	-0.73601
52040	Ppp1r10	ENSMUSG00000039220	-0.0664164	0.472868	0.55497	-0.735434
23939	Mapk7	ENSMUSG00000001034	-0.12523	0.473213	0.555327	-0.734853
53895	Clpp	ENSMUSG00000002660	0.15079	0.473309	0.555394	0.73469
71984	Sars2	ENSMUSG00000070699	-0.172522	0.47339	0.555443	-0.734553
71954	Suds3	ENSMUSG00000066900	0.0672348	0.473457	0.555474	0.73444
214922	Slc39a2	ENSMUSG00000072572	-0.31191	0.473872	0.555914	-0.73374
19172	Psmb4	ENSMUSG00000005779	0.0503825	0.473921	0.555925	0.733657
56404	Trip4	ENSMUSG00000032386	-0.0868787	0.473984	0.555952	-0.733551
56406	Ncoa6	ENSMUSG00000038369	-0.0695931	0.474035	0.555966	-0.733465
67490	Ufl1	ENSMUSG00000040359	0.0872647	0.474085	0.555977	0.733381
54152	Dnal4	ENSMUSG00000022420	0.133291	0.47463	0.55657	0.732462
70918	Nsun7	ENSMUSG00000029206	0.168606	0.47481	0.556734	0.732159
107746	Rapgef1	ENSMUSG00000039844	0.0666381	0.475227	0.557177	0.731455
319955	Ercc6	ENSMUSG00000054051	-0.0918367	0.475305	0.557221	-0.731325
17117	Amacr	ENSMUSG00000022244	0.0717828	0.475433	0.557325	0.731108
21341	Taf1c	ENSMUSG00000031832	0.217153	0.475827	0.557739	0.730446
245020	Slc35g2	ENSMUSG00000070287	0.127599	0.475898	0.557776	0.730326
217030	Synrg	ENSMUSG00000034940	-0.0550961	0.476473	0.558403	-0.729358
212377	Mms22l	ENSMUSG00000045751	0.0879483	0.476674	0.558592	0.72902
18132	Notch4	ENSMUSG00000015468	-0.251818	0.476757	0.558642	-0.728881
70834	Spag9	ENSMUSG00000020859	-0.0807115	0.476929	0.558797	-0.728592
98402	Sh3bp4	ENSMUSG00000036206	0.0693508	0.477156	0.559016	0.72821
140571	Plxnb3	ENSMUSG00000031385	-0.313416	0.477336	0.55918	-0.727908
53333	Tomm40	ENSMUSG00000002984	-0.177144	0.477435	0.55925	-0.727741
66462	Rex1bd	ENSMUSG00000058833	0.19672	0.477651	0.559442	0.72738
235626	Setd2	ENSMUSG00000044791	-0.0930342	0.47768	0.559442	-0.727331
56462	Mtch1	ENSMUSG00000024012	-0.132451	0.478447	0.560294	-0.726043
72145	Wdfy3	ENSMUSG00000043940	0.094989	0.478637	0.560469	0.725724
104318	Csnk1d	ENSMUSG00000025162	-0.0438577	0.47931	0.56121	-0.724596
17975	Ncl	ENSMUSG00000026234	0.0678224	0.47955	0.561444	0.724194
72556	Zfp566	ENSMUSG00000078768	0.1203	0.479782	0.561668	0.723806
52466	Slc46a1	ENSMUSG00000020829	0.113009	0.479834	0.561682	0.723718
77038	Arfgap2	ENSMUSG00000027255	-0.062267	0.479911	0.561725	-0.723589
16898	Rps2	ENSMUSG00000044533	0.088153	0.480703	0.562606	0.722263
66810	Rbm22	ENSMUSG00000024604	0.0430607	0.480833	0.56271	0.722047
22717	Zfp59	ENSMUSG00000078779	0.0834517	0.481276	0.563148	0.721305
14407	Gabrg3	ENSMUSG00000055026	-0.0925128	0.481288	0.563148	-0.721286
246198	Mllt6	ENSMUSG00000038437	0.0933089	0.481436	0.563275	0.721038
14683	Gnas	ENSMUSG00000027523	0.0740508	0.481582	0.563399	0.720793
75751	Ipo4	ENSMUSG00000002319	-0.11007	0.481764	0.563564	-0.72049
75995	5033417F24Rik	ENSMUSG00000097251	0.175242	0.481851	0.563619	0.720344
94223	Dgcr8	ENSMUSG00000022718	-0.0507852	0.482382	0.564192	-0.719458
67087	Ctnnbip1	ENSMUSG00000028988	-0.13169	0.48245	0.564225	-0.719344
170789	Acot8	ENSMUSG00000017307	-0.14564	0.482768	0.564533	-0.718814
76524	Cln6	ENSMUSG00000032245	0.0683031	0.482794	0.564533	0.71877
80905	Polh	ENSMUSG00000023953	0.0978697	0.482984	0.564708	0.718453
15983	Ifrd2	ENSMUSG00000010048	0.175942	0.483099	0.564795	0.718261
18140	Uhrf1	ENSMUSG00000001228	-0.139772	0.484031	0.565789	-0.716708
21787	Tfg	ENSMUSG00000022757	-0.0405275	0.484097	0.56582	-0.716597
20667	Sox12	ENSMUSG00000051817	-0.107561	0.484768	0.566556	-0.715481
77613	Prss36	ENSMUSG00000070371	0.155499	0.485245	0.567052	0.714686
79456	Recql4	ENSMUSG00000033762	-0.15095	0.485273	0.567052	-0.71464
17769	Mthfr	ENSMUSG00000029009	-0.105869	0.485474	0.567238	-0.714307
57905	Isy1	ENSMUSG00000030056	0.062504	0.48657	0.568472	0.712485
52132	Ccdc97	ENSMUSG00000002608	0.115481	0.486679	0.568551	0.712304
93695	Gpnmb	ENSMUSG00000029816	-0.200578	0.486881	0.56874	-0.711969
20866	Stim1	ENSMUSG00000030987	0.0617372	0.487742	0.569698	0.71054
223693	Tmem184b	ENSMUSG00000009035	0.10703	0.488033	0.56999	0.710058
75565	Sgf29	ENSMUSG00000030714	0.127556	0.48873	0.570757	0.708902
15467	Eif2ak1	ENSMUSG00000029613	-0.0485853	0.489166	0.571218	-0.708181
170833	Hook2	ENSMUSG00000052566	-0.0845582	0.489678	0.571755	-0.707333
71679	Atp5h	ENSMUSG00000034566	0.050918	0.489712	0.571755	0.707277
108148	Galnt2	ENSMUSG00000089704	0.0876207	0.489749	0.571755	0.707216
234362	Zfp868	ENSMUSG00000060427	-0.0586092	0.490252	0.572281	-0.706383
20524	Slc25a17	ENSMUSG00000022404	0.047499	0.490281	0.572281	0.706336
329260	Dennd1b	ENSMUSG00000056268	0.0861315	0.490338	0.572286	0.706241
237459	Cdk17	ENSMUSG00000020015	-0.0532042	0.490367	0.572286	-0.706194
17863	Myb	ENSMUSG00000019982	0.162608	0.490411	0.572289	0.706121
67752	Ppp1r32	ENSMUSG00000035179	0.110501	0.490714	0.572548	0.705619
14164	Fgf1	ENSMUSG00000036585	0.089317	0.491109	0.572961	0.704967
74187	Katnb1	ENSMUSG00000031787	-0.135598	0.491179	0.572994	-0.704852
80720	Pbx4	ENSMUSG00000031860	0.162221	0.491371	0.57317	0.704535
100503670	Rpl5	ENSMUSG00000058558	0.052896	0.491499	0.573272	0.704323
333639	Mamld1	ENSMUSG00000059401	-0.0858131	0.491661	0.573413	-0.704056
381066	Zfp948	ENSMUSG00000067931	-0.161236	0.49212	0.573901	-0.703298
277010	Marveld1	ENSMUSG00000044345	0.0816499	0.492182	0.573924	0.703197
72084	Pigx	ENSMUSG00000023791	0.0864042	0.492674	0.57445	0.702385
232853	Zfp954	ENSMUSG00000062116	-0.119348	0.493061	0.574854	-0.701747
20841	Zfp143	ENSMUSG00000061079	0.091639	0.493201	0.57496	0.701517
19228	Pth1r	ENSMUSG00000032492	-0.188192	0.493234	0.57496	-0.701462
56551	Txn2	ENSMUSG00000005354	0.106684	0.493503	0.575225	0.701019
407803	BC051226	ENSMUSG00000092564	0.297185	0.493752	0.575446	0.700609
67914	Coq9	ENSMUSG00000031782	-0.0789779	0.493775	0.575446	-0.700571
70209	Tmem143	ENSMUSG00000002781	0.171146	0.494199	0.575893	0.699872
68675	Fam172a	ENSMUSG00000064138	0.0771282	0.494278	0.575937	0.699743
66279	Tmem218	ENSMUSG00000032121	0.052896	0.494808	0.576506	0.698871
67432	Hoga1	ENSMUSG00000025176	-0.188078	0.495143	0.576848	-0.698321
100689	Spon2	ENSMUSG00000037379	0.241355	0.495731	0.577484	0.697355
24014	Rnasel	ENSMUSG00000066800	-0.118207	0.495783	0.577491	-0.697269
72309	Tmem158	ENSMUSG00000054871	0.123798	0.495819	0.577491	0.69721
73804	Kif2c	ENSMUSG00000028678	-0.174276	0.495911	0.57755	-0.697059
353123	A830036E02Rik	ENSMUSG00000084890	-0.323838	0.49629	0.577943	-0.696437
68703	Rere	ENSMUSG00000039852	0.0743839	0.496417	0.578043	0.696228
117592	B3galt6	ENSMUSG00000050796	-0.0928508	0.496543	0.578142	-0.69602
56495	Asna1	ENSMUSG00000052456	-0.107429	0.49716	0.578812	-0.695009
100502841	Epg5	ENSMUSG00000039840	-0.0556669	0.497538	0.579204	-0.694389
52120	Hgsnat	ENSMUSG00000037260	-0.0377476	0.497664	0.579302	-0.694183
74268	Aven	ENSMUSG00000003604	0.0942646	0.498003	0.579649	0.693627
237412	Gm4924	ENSMUSG00000073427	0.0879533	0.498184	0.579811	0.69333
66870	Serbp1	ENSMUSG00000036371	-0.0418699	0.498393	0.580006	-0.692988
233875	Ino80e	ENSMUSG00000030689	0.100302	0.498739	0.580335	0.692421
69131	Cdk12	ENSMUSG00000003119	-0.0813659	0.498759	0.580335	-0.692389
80752	Fam20c	ENSMUSG00000025854	0.0912603	0.498866	0.580411	0.692214
100286843	Gm16325	ENSMUSG00000085810	0.136979	0.499079	0.58061	0.691866
140577	Ankrd6	ENSMUSG00000040183	-0.0499139	0.49915	0.580644	-0.69175
20419	Shcbp1	ENSMUSG00000022322	-0.115374	0.499358	0.580838	-0.691409
94109	Csmd1	ENSMUSG00000060924	0.103298	0.499823	0.58133	0.69065
14976	Pfdn6	ENSMUSG00000024309	-0.113779	0.500404	0.581948	-0.689699
76295	Atp11b	ENSMUSG00000037400	-0.107246	0.500437	0.581948	-0.689646
66349	Dmac2	ENSMUSG00000057229	-0.0865446	0.500554	0.582017	-0.689454
108654	Fam210a	ENSMUSG00000038121	0.0760505	0.50058	0.582017	0.689412
108000	Cenpf	ENSMUSG00000026605	0.125663	0.500801	0.582226	0.689051
242291	Impad1	ENSMUSG00000066324	-0.0824876	0.501317	0.582777	-0.688209
93736	Aff4	ENSMUSG00000049470	-0.0804899	0.50162	0.583081	-0.687715
78334	Cdk19	ENSMUSG00000038481	0.0917766	0.501675	0.583097	0.687624
98910	Usp6nl	ENSMUSG00000039046	0.0477411	0.501877	0.583283	0.687295
223773	Zbed4	ENSMUSG00000034333	-0.0926856	0.502381	0.58382	-0.686474
110094	Phka2	ENSMUSG00000031295	0.0630954	0.502448	0.583849	0.686365
228359	Arhgap1	ENSMUSG00000027247	0.0430823	0.502581	0.583955	0.686148
192195	Ash1l	ENSMUSG00000028053	0.0980121	0.502983	0.584374	0.685493
56280	Mrpl37	ENSMUSG00000028622	-0.048241	0.50313	0.584496	-0.685254
228983	Osbpl2	ENSMUSG00000039050	-0.0513479	0.503202	0.584531	-0.685135
214742	Rcor3	ENSMUSG00000037395	-0.0653225	0.503751	0.585071	-0.684242
13527	Dtna	ENSMUSG00000024302	0.0967008	0.503897	0.585192	0.684005
72307	2510002D24Rik	ENSMUSG00000071632	-0.0689823	0.504071	0.585345	-0.683722
11540	Adora2a	ENSMUSG00000020178	-0.211313	0.504421	0.585704	-0.683152
71819	Kif23	ENSMUSG00000032254	0.0994689	0.504648	0.585886	0.682783
233545	Emsy	ENSMUSG00000035401	-0.0639887	0.504679	0.585886	-0.682734
73373	Phospho2	ENSMUSG00000027088	-0.100217	0.504712	0.585886	-0.682679
192174	Rwdd4a	ENSMUSG00000031568	0.110202	0.504746	0.585886	0.682624
16201	Ilf3	ENSMUSG00000032178	-0.0615967	0.50505	0.58619	-0.682129
67305	Gpx7	ENSMUSG00000028597	0.134578	0.505092	0.58619	0.682061
17218	Mcm5	ENSMUSG00000005410	-0.116519	0.505136	0.586193	-0.68199
12649	Chek1	ENSMUSG00000032113	-0.140952	0.505829	0.586948	-0.680865
74781	Wipi2	ENSMUSG00000029578	-0.0418132	0.506042	0.587147	-0.680519
272347	Zfp398	ENSMUSG00000062519	-0.0829997	0.506119	0.587187	-0.680394
76022	Gon4l	ENSMUSG00000054199	-0.0521271	0.50629	0.587336	-0.680117
624866	Lekr1	ENSMUSG00000074579	0.102846	0.506382	0.587395	0.679966
76763	Mospd2	ENSMUSG00000061778	0.0749757	0.50684	0.587877	0.679225
71733	Susd2	ENSMUSG00000006342	-0.134565	0.507015	0.588032	-0.67894
106861	Abhd3	ENSMUSG00000002475	-0.0713345	0.507201	0.588198	-0.678639
12317	Calr	ENSMUSG00000003814	-0.0635905	0.507808	0.588854	-0.677655
224903	Safb	ENSMUSG00000071054	-0.0688228	0.508013	0.589043	-0.677323
107951	Cdk9	ENSMUSG00000009555	0.0722631	0.508101	0.589062	0.677182
245474	Dkc1	ENSMUSG00000031403	0.0676864	0.508114	0.589062	0.677159
72278	Ccpg1	ENSMUSG00000034563	0.0783067	0.508408	0.589354	0.676684
100504421	2900076A07Rik	ENSMUSG00000097277	0.0879338	0.508534	0.589451	0.67648
19242	Ptn	ENSMUSG00000029838	-0.103768	0.508639	0.589523	-0.676311
66641	Sike1	ENSMUSG00000027854	-0.0636356	0.508772	0.589595	-0.676095
19043	Ppm1b	ENSMUSG00000061130	-0.0708881	0.508785	0.589595	-0.676074
107173	Gpr137	ENSMUSG00000024958	-0.157232	0.508916	0.589697	-0.675862
234684	Lrrc29	ENSMUSG00000041679	-0.174092	0.509015	0.589763	-0.675702
65961	Utp3	ENSMUSG00000070697	0.0514854	0.509354	0.590108	0.675153
23853	Def6	ENSMUSG00000002257	0.264518	0.509628	0.590376	0.67471
22654	Zfp13	ENSMUSG00000062012	-0.099017	0.509827	0.590557	-0.674389
24071	Synj2bp	ENSMUSG00000090935	0.0457614	0.510219	0.590962	0.673756
16854	Lgals3	ENSMUSG00000050335	0.212841	0.510436	0.591164	0.673405
67574	Alg13	ENSMUSG00000041718	-0.0999335	0.510583	0.591286	-0.673168
23829	C1ql1	ENSMUSG00000045532	-0.171351	0.51078	0.591465	-0.67285
223881	Rnd1	ENSMUSG00000054855	0.0697013	0.511107	0.591795	0.672321
107701	Sf3b4	ENSMUSG00000068856	0.056269	0.511448	0.592106	0.671772
51902	Rnf24	ENSMUSG00000048911	0.0719977	0.51146	0.592106	0.671751
72194	Fbxl20	ENSMUSG00000020883	-0.0529354	0.511509	0.592113	-0.671673
103988	Gck	ENSMUSG00000041798	-0.126024	0.511761	0.592356	-0.671266
72611	Zfp655	ENSMUSG00000007812	-0.0772156	0.512013	0.592599	-0.67086
66408	Aptx	ENSMUSG00000028411	-0.0512853	0.512093	0.592642	-0.670731
216873	Spag7	ENSMUSG00000018287	0.0917999	0.512248	0.592772	0.670482
227715	Exosc2	ENSMUSG00000039356	0.0515311	0.512409	0.592909	0.670223
14227	Fkbp2	ENSMUSG00000056629	-0.114228	0.513279	0.593856	-0.66882
14265	Fmr1	ENSMUSG00000000838	-0.0702211	0.513312	0.593856	-0.668767
73247	Mrgbp	ENSMUSG00000027569	0.0802133	0.513468	0.593988	0.668516
54721	Tyk2	ENSMUSG00000032175	0.0990793	0.513628	0.594123	0.668259
229780	Trmt13	ENSMUSG00000033439	0.103997	0.51379	0.594261	0.667999
72068	Cnot2	ENSMUSG00000020166	-0.0544883	0.513854	0.594286	-0.667895
216157	Tmem259	ENSMUSG00000013858	0.142872	0.514373	0.594837	0.667061
76938	Rbm17	ENSMUSG00000037197	0.0413778	0.514544	0.594985	0.666786
216705	Clint1	ENSMUSG00000006169	-0.0345815	0.514692	0.595031	-0.666548
277414	Trp53i11	ENSMUSG00000068735	0.232824	0.514711	0.595031	0.666517
30944	Zfp354c	ENSMUSG00000044807	-0.0782303	0.515265	0.595622	-0.665628
12572	Cdk7	ENSMUSG00000069089	0.0648175	0.515546	0.595898	0.665175
100503003	Gm17484	ENSMUSG00000091514	0.140521	0.515769	0.596106	0.664818
234086	Erich1	ENSMUSG00000051978	-0.057139	0.5159	0.596208	-0.664608
380969	Nckap5l	ENSMUSG00000023009	0.177901	0.516137	0.596433	0.664227
19647	Rbbp6	ENSMUSG00000030779	0.067004	0.516395	0.596681	0.663813
106073	Mfsd5	ENSMUSG00000045665	0.0989907	0.516751	0.597043	0.663242
319758	Rfx7	ENSMUSG00000037674	0.0842071	0.517068	0.597361	0.662733
66977	Nuf2	ENSMUSG00000026683	-0.0906679	0.517122	0.597373	-0.662648
16798	Lats1	ENSMUSG00000040021	0.0800257	0.517201	0.597415	0.662521
17190	Mbd1	ENSMUSG00000024561	-0.0532714	0.517277	0.597453	-0.662399
72515	Wdr43	ENSMUSG00000041057	0.0682499	0.517374	0.597516	0.662243
270160	Rab39	ENSMUSG00000055069	0.350349	0.517432	0.597534	0.66215
66094	Lsm7	ENSMUSG00000035215	-0.109612	0.518486	0.598702	-0.660462
245688	Rbbp7	ENSMUSG00000031353	-0.0828924	0.518531	0.598703	-0.660391
353242	Mrpl21	ENSMUSG00000024829	-0.0563142	0.518636	0.598775	-0.660222
68291	Mto1	ENSMUSG00000032342	-0.0648234	0.518859	0.598984	-0.659865
110816	Pwp2	ENSMUSG00000032834	-0.0729198	0.519325	0.599472	-0.65912
76425	Gid8	ENSMUSG00000027573	0.0424304	0.519524	0.599624	0.658801
17921	Myo7a	ENSMUSG00000030761	0.0661659	0.519543	0.599624	0.658772
74470	Cep72	ENSMUSG00000021572	0.104183	0.519769	0.599836	0.658409
73582	Camkmt	ENSMUSG00000071037	0.0867236	0.519839	0.599867	0.658298
18700	Piga	ENSMUSG00000031381	-0.106933	0.519999	0.600002	-0.658043
71701	Pnpt1	ENSMUSG00000020464	0.0693654	0.52008	0.600046	0.657913
226551	Suco	ENSMUSG00000040297	0.0949082	0.520232	0.600172	0.65767
213811	BC002059	ENSMUSG00000060149	0.0840204	0.520592	0.600537	0.657096
227622	Paxx	ENSMUSG00000047617	-0.0818374	0.520652	0.600557	-0.656999
102607	Snx19	ENSMUSG00000031993	-0.0464824	0.521033	0.600947	-0.656392
54399	Bet1l	ENSMUSG00000025484	-0.0842246	0.522185	0.602226	-0.654553
12836	Col7a1	ENSMUSG00000025650	-0.178557	0.522242	0.602242	-0.654463
77987	Ascc3	ENSMUSG00000038774	-0.0961013	0.52279	0.602783	-0.653588
17931	Ppp1r12a	ENSMUSG00000019907	-0.0845119	0.522798	0.602783	-0.653577
238247	Arid4a	ENSMUSG00000048118	-0.0662229	0.522922	0.602863	-0.653379
71711	Mus81	ENSMUSG00000024906	0.141799	0.522953	0.602863	0.653329
244556	Zfp791	ENSMUSG00000074194	-0.0651769	0.52354	0.60349	-0.652395
68652	Tab2	ENSMUSG00000015755	0.0557252	0.523912	0.603868	0.651803
230737	Gnl2	ENSMUSG00000028869	0.0485865	0.524139	0.604044	0.651442
227613	Tubb4b	ENSMUSG00000036752	0.0660908	0.52415	0.604044	0.651424
71718	Telo2	ENSMUSG00000024170	-0.10311	0.524516	0.604415	-0.650842
27886	Ess2	ENSMUSG00000003527	-0.0761241	0.524837	0.604719	-0.650331
231326	Aasdh	ENSMUSG00000055923	0.0624137	0.524873	0.604719	0.650274
223989	Marf1	ENSMUSG00000060657	0.0613881	0.524909	0.604719	0.650216
66979	Pole4	ENSMUSG00000030042	0.0636564	0.525297	0.605115	0.649601
269116	Nfasc	ENSMUSG00000026442	-0.101243	0.525344	0.60512	-0.649526
66120	Fkbp11	ENSMUSG00000003355	0.199902	0.52546	0.605203	0.649342
239114	Il17d	ENSMUSG00000050222	0.0836981	0.525862	0.605617	0.648702
20480	Clpb	ENSMUSG00000001829	0.0490108	0.525909	0.605621	0.648628
13169	Dbnl	ENSMUSG00000020476	-0.0909447	0.526377	0.60611	-0.647886
20054	Rps15	ENSMUSG00000063457	0.209103	0.526589	0.606304	0.64755
213539	Bag2	ENSMUSG00000042215	-0.0552734	0.52666	0.606336	-0.647437
66072	Sdhaf2	ENSMUSG00000024668	0.0438988	0.526957	0.606628	0.646965
29857	Mapk12	ENSMUSG00000022610	0.0911223	0.527118	0.606763	0.64671
380601	Fastkd5	ENSMUSG00000079043	-0.0595923	0.527377	0.607011	-0.6463
22668	Sf1	ENSMUSG00000024949	-0.0346345	0.527504	0.607108	-0.646098
64656	Mrps23	ENSMUSG00000023723	-0.0532058	0.527724	0.607276	-0.64575
235505	Cd109	ENSMUSG00000046186	0.176376	0.527737	0.607276	0.645728
434178	Zfp141	ENSMUSG00000092416	-0.0746286	0.527887	0.607399	-0.64549
76527	Il34	ENSMUSG00000031750	0.158943	0.528263	0.60773	0.644896
74164	Nfx1	ENSMUSG00000028423	-0.0470868	0.52833	0.607757	-0.64479
56844	Tssc4	ENSMUSG00000045752	0.168543	0.528841	0.608295	0.64398
76510	Trappc9	ENSMUSG00000047921	-0.108434	0.529338	0.608817	-0.643194
21683	Tecta	ENSMUSG00000037705	-0.25148	0.529971	0.609495	-0.642192
18515	Pbx2	ENSMUSG00000034673	-0.071182	0.531066	0.610704	-0.640463
381113	Cdkl4	ENSMUSG00000033966	0.0864823	0.531148	0.610748	0.640333
64660	Mrps24	ENSMUSG00000020477	0.0987549	0.531444	0.611038	0.639865
381045	Ccdc58	ENSMUSG00000075229	0.0738211	0.531697	0.611279	0.639466
66787	Gskip	ENSMUSG00000044715	-0.0525693	0.532231	0.611808	-0.638624
227720	Nup214	ENSMUSG00000001855	-0.0464322	0.532245	0.611808	-0.638601
231123	Haus3	ENSMUSG00000079555	-0.10014	0.532707	0.612289	-0.637872
72185	Dbndd1	ENSMUSG00000031970	0.103216	0.532785	0.612327	0.637751
14283	Fosl1	ENSMUSG00000024912	-0.42504	0.532938	0.612454	-0.637508
52585	Dhrs1	ENSMUSG00000002332	-0.112712	0.533157	0.612655	-0.637163
66676	Tmed7	ENSMUSG00000033184	0.0603513	0.533238	0.612698	0.637036
74120	Zfp263	ENSMUSG00000022529	-0.0478609	0.533392	0.612824	-0.636793
59008	Anapc5	ENSMUSG00000029472	-0.0544344	0.533567	0.612975	-0.636518
70333	Cd3eap	ENSMUSG00000047649	-0.0804268	0.533921	0.613331	-0.63596
108900	Fam72a	ENSMUSG00000055184	-0.0929591	0.534079	0.613461	-0.635712
29858	Pmm1	ENSMUSG00000022474	0.136826	0.534127	0.613467	0.635636
52335	Atxn1l	ENSMUSG00000069895	0.0645669	0.534228	0.613533	0.635476
23834	Cdc6	ENSMUSG00000017499	-0.141187	0.534585	0.613872	-0.634915
66092	Ghitm	ENSMUSG00000041028	-0.0446185	0.534641	0.613872	-0.634826
235040	Atg4d	ENSMUSG00000002820	-0.116828	0.534656	0.613872	-0.634804
59042	Cope	ENSMUSG00000055681	0.147246	0.534934	0.614141	0.634366
56196	Tdp2	ENSMUSG00000035958	-0.0700261	0.535297	0.614507	-0.633795
67072	Cdc37l1	ENSMUSG00000024780	-0.0666232	0.535404	0.61458	-0.633626
100503890	Pet100	ENSMUSG00000087687	-0.0623349	0.535513	0.614654	-0.633456
231868	E130309D02Rik	ENSMUSG00000039244	0.128858	0.535906	0.615055	0.632838
414077	Wdr83os	ENSMUSG00000059355	0.0501437	0.536058	0.615179	0.632598
233406	Prc1	ENSMUSG00000038943	0.111145	0.536242	0.615339	0.63231
68051	Nutf2	ENSMUSG00000008450	-0.0570603	0.536456	0.615535	-0.631974
19696	Rel	ENSMUSG00000020275	-0.167006	0.536899	0.61597	-0.631278
66387	Nudt8	ENSMUSG00000110949	-0.166325	0.536924	0.61597	-0.631239
67131	Acbd4	ENSMUSG00000056938	0.119725	0.537053	0.616068	0.631036
56795	Arl10	ENSMUSG00000025870	0.135326	0.537522	0.616555	0.630301
233405	Vps33b	ENSMUSG00000030534	0.0530041	0.538268	0.617357	0.629131
11920	Atm	ENSMUSG00000034218	0.105607	0.538309	0.617357	0.629066
20467	Sin3b	ENSMUSG00000031622	0.0627244	0.538425	0.617438	0.628886
76789	Mzt1	ENSMUSG00000033186	-0.0497518	0.538606	0.617545	-0.628601
13361	Dhfr	ENSMUSG00000021707	0.0699772	0.538849	0.617773	0.628221
110109	Nop2	ENSMUSG00000038279	-0.072783	0.539028	0.617927	-0.62794
67197	Zcrb1	ENSMUSG00000022635	-0.0445198	0.539512	0.618283	-0.627182
72102	Dusp11	ENSMUSG00000030002	0.0580934	0.539541	0.618283	0.627136
234847	Spg7	ENSMUSG00000000738	0.108539	0.539545	0.618283	0.62713
17537	Meis3	ENSMUSG00000041420	0.0997785	0.53956	0.618283	0.627108
212503	Paox	ENSMUSG00000025464	0.0661668	0.539632	0.618315	0.626994
232791	Cnot3	ENSMUSG00000035632	0.0562506	0.539899	0.618571	0.626576
68778	Gucd1	ENSMUSG00000033416	0.0695321	0.540156	0.618814	0.626175
214505	Gnptg	ENSMUSG00000035521	0.0733218	0.540293	0.618921	0.625959
12505	Cd44	ENSMUSG00000005087	0.114934	0.540416	0.619011	0.625767
320118	Fbxl13	ENSMUSG00000048520	0.141289	0.541363	0.619988	0.624287
246196	Zfp277	ENSMUSG00000055917	0.0533017	0.541402	0.619988	0.624226
226153	Twnk	ENSMUSG00000025209	0.0561501	0.541572	0.620131	0.623961
17978	Ncoa2	ENSMUSG00000005886	-0.0621019	0.541703	0.620231	-0.623755
67046	Tbc1d7	ENSMUSG00000021368	-0.0676577	0.541862	0.620361	-0.623508
56193	Plek	ENSMUSG00000020120	-0.0969925	0.542534	0.621066	-0.622459
12700	Cish	ENSMUSG00000032578	0.122169	0.542567	0.621066	0.622407
234290	BC030500	ENSMUSG00000049946	-0.0810311	0.542611	0.621066	-0.622339
319322	Sf3b2	ENSMUSG00000024853	0.0392021	0.542815	0.621249	0.62202
107650	Pi4kb	ENSMUSG00000038861	-0.0392543	0.543681	0.622156	-0.62067
192197	Bcas3	ENSMUSG00000059439	-0.091172	0.543697	0.622156	-0.620645
66537	Pomp	ENSMUSG00000029649	0.0420646	0.543921	0.622362	0.620296
13211	Dhx9	ENSMUSG00000042699	-0.0748921	0.544412	0.622822	-0.61953
78445	C330013E15Rik	ENSMUSG00000097093	0.108253	0.544611	0.622998	0.619221
67767	Jagn1	ENSMUSG00000051256	-0.0438152	0.544834	0.623203	-0.618873
57783	Tnip1	ENSMUSG00000020400	0.113612	0.545211	0.623583	0.618286
59047	Pnkp	ENSMUSG00000002963	-0.0795304	0.545563	0.623934	-0.617739
12847	Copa	ENSMUSG00000026553	0.0398351	0.545886	0.624217	0.617236
57423	Atp5j2	ENSMUSG00000038690	0.0661958	0.545899	0.624217	0.617215
74841	Usp38	ENSMUSG00000038250	-0.0606914	0.546029	0.624314	-0.617013
75712	Tmem14a	ENSMUSG00000025933	-0.0564133	0.546327	0.62456	-0.61655
230673	Ipo13	ENSMUSG00000033365	0.106114	0.546333	0.62456	0.61654
69162	Sec31a	ENSMUSG00000035325	-0.0332023	0.547577	0.625905	-0.614608
105886298	Cmc4	ENSMUSG00000090110	0.103319	0.547599	0.625905	0.614573
65246	Xpo7	ENSMUSG00000022100	0.045105	0.548032	0.626348	0.613901
24116	Nelfa	ENSMUSG00000029111	0.0662659	0.5483	0.626603	0.613485
224656	Zfp523	ENSMUSG00000024220	-0.166025	0.5486	0.626892	-0.61302
74241	Chpf	ENSMUSG00000032997	0.203217	0.548643	0.626892	0.612953
67903	Gipc1	ENSMUSG00000019433	0.140195	0.548794	0.627014	0.612718
19328	Rab12	ENSMUSG00000023460	-0.0357647	0.549098	0.62731	-0.612247
68014	Zwilch	ENSMUSG00000032400	0.079368	0.549486	0.62765	0.611646
13198	Ddit3	ENSMUSG00000025408	0.0969876	0.549929	0.628053	0.61096
278795	Lrrc10b	ENSMUSG00000090291	0.0967086	0.550334	0.628464	0.610333
226591	Tiprl	ENSMUSG00000040843	-0.0540287	0.550701	0.628832	-0.609764
231050	Galnt11	ENSMUSG00000038072	0.0359136	0.550893	0.629001	0.609466
12454	Ccnk	ENSMUSG00000021258	0.0413169	0.551604	0.62976	0.608367
71834	Zbtb43	ENSMUSG00000026788	-0.0376369	0.551752	0.629879	-0.608137
80283	Abtb1	ENSMUSG00000030083	-0.151322	0.551809	0.629891	-0.60805
13808	Eno3	ENSMUSG00000060600	0.10946	0.551993	0.63005	0.607766
381318	Nsl1	ENSMUSG00000062510	-0.0965764	0.552197	0.630232	-0.607449
232164	Paip2b	ENSMUSG00000045896	0.0453341	0.552403	0.6304	0.607132
13434	Trdmt1	ENSMUSG00000026723	0.0699703	0.552435	0.6304	0.607082
223752	Gramd4	ENSMUSG00000035900	0.081202	0.55249	0.630411	0.606997
99696	Ankrd50	ENSMUSG00000044864	0.0898192	0.552552	0.630431	0.606901
14236	Foxn2	ENSMUSG00000034998	0.0595524	0.552694	0.630541	0.606682
75665	Bicdl1	ENSMUSG00000041609	0.119451	0.552774	0.630581	0.606558
76547	Tmem101	ENSMUSG00000020921	-0.091224	0.552892	0.630626	-0.606376
231889	Bud31	ENSMUSG00000038722	-0.0401558	0.552934	0.630626	-0.60631
14538	Gcnt2	ENSMUSG00000021360	-0.124172	0.552974	0.630626	-0.606249
22355	Vipr2	ENSMUSG00000011171	-0.130155	0.552994	0.630626	-0.606218
74196	Ttc27	ENSMUSG00000024078	-0.0498735	0.553117	0.630715	-0.606028
231470	Fras1	ENSMUSG00000034687	0.152183	0.553926	0.631546	0.60478
76947	Ndufaf6	ENSMUSG00000050323	-0.0700989	0.553936	0.631546	-0.604764
238024	Fn3krp	ENSMUSG00000039253	0.0455084	0.55426	0.631864	0.604263
11993	Aup1	ENSMUSG00000068328	0.0702658	0.554469	0.63205	0.603942
18002	Nedd8	ENSMUSG00000010376	-0.042363	0.554628	0.632126	-0.603696
17717	ND2	ENSMUSG00000064345	-0.114463	0.55464	0.632126	-0.603678
21930	Tnfaip6	ENSMUSG00000053475	0.202524	0.554671	0.632126	0.603629
353208	Zfp931	ENSMUSG00000078861	-0.0682257	0.554974	0.632419	-0.603163
214359	Tmem51	ENSMUSG00000040616	-0.152547	0.555559	0.633035	-0.602261
66125	Sf3b5	ENSMUSG00000078348	0.155373	0.555783	0.633187	0.601916
215449	Rap1b	ENSMUSG00000052681	0.0775594	0.555937	0.633311	0.601678
20591	Kdm5c	ENSMUSG00000025332	0.0429668	0.556051	0.633389	0.601503
18570	Pdcd6	ENSMUSG00000021576	0.0689865	0.556138	0.633436	0.601369
67894	Fam45a	ENSMUSG00000024993	0.0449309	0.556481	0.633775	0.600842
230784	Sesn2	ENSMUSG00000028893	-0.090383	0.556998	0.634312	-0.600046
56535	Pex3	ENSMUSG00000019809	0.0515959	0.5573	0.63456	0.599581
74173	Rab10os	ENSMUSG00000079179	0.0574496	0.557306	0.63456	0.599571
227485	Cdh19	ENSMUSG00000047216	-0.164326	0.557555	0.634764	-0.599189
269252	Gtf3c4	ENSMUSG00000035666	-0.0568719	0.557577	0.634764	-0.599155
17313	Mgp	ENSMUSG00000030218	0.19192	0.557654	0.634796	0.599036
14205	Vegfd	ENSMUSG00000031380	-0.175446	0.557696	0.634796	-0.598972
66407	Mrps15	ENSMUSG00000028861	0.0491546	0.557894	0.634971	0.598667
223453	Dap	ENSMUSG00000039168	0.0679457	0.558052	0.635091	0.598425
13685	Eif4ebp1	ENSMUSG00000031490	0.103504	0.558091	0.635091	0.598364
14163	Fgd1	ENSMUSG00000025265	0.0479186	0.558365	0.635302	0.597944
66525	Timm50	ENSMUSG00000003438	0.0927481	0.558367	0.635302	0.59794
21939	Cd40	ENSMUSG00000017652	-0.163277	0.558943	0.635906	-0.597055
233058	Zfp420	ENSMUSG00000058402	-0.0874836	0.559088	0.636018	-0.596834
75291	Zbtb3	ENSMUSG00000071661	-0.0944904	0.55992	0.636913	-0.595556
667742	Piezo2	ENSMUSG00000041482	0.130956	0.560145	0.637118	0.59521
107527	Il1rl2	ENSMUSG00000070942	-0.126186	0.56025	0.637171	-0.59505
66878	Riok3	ENSMUSG00000024404	-0.0384806	0.560283	0.637171	-0.594998
67053	Rpp14	ENSMUSG00000023156	-0.0431316	0.560489	0.637352	-0.594683
72190	2510009E07Rik	ENSMUSG00000043391	-0.0416704	0.561117	0.637963	-0.59372
17245	Mdm1	ENSMUSG00000020212	-0.0669674	0.56138	0.63821	-0.593316
26942	Spag1	ENSMUSG00000037617	0.0599405	0.561457	0.638246	0.593198
27418	Mkln1	ENSMUSG00000025609	0.0800751	0.561827	0.638615	0.592632
66689	Klhl28	ENSMUSG00000020948	0.0735835	0.561953	0.638706	0.592439
67049	Pus3	ENSMUSG00000032103	0.0581687	0.562016	0.638725	0.592343
16816	Lcat	ENSMUSG00000035237	0.156163	0.562187	0.638868	0.592081
69917	Nabp2	ENSMUSG00000025374	-0.0572403	0.56233	0.638978	-0.591862
69019	Spcs1	ENSMUSG00000021917	0.0436207	0.562555	0.639181	0.591518
78783	Brpf1	ENSMUSG00000001632	-0.05347	0.563015	0.639652	-0.590814
54648	Ccdc120	ENSMUSG00000031150	0.0903387	0.563067	0.639659	0.590734
26914	Macroh2a1	ENSMUSG00000015937	0.0559749	0.563206	0.639765	0.590522
67883	Uxs1	ENSMUSG00000057363	0.0541571	0.563316	0.639838	0.590353
268857	Nlrc3	ENSMUSG00000049871	0.181101	0.563517	0.640009	0.590045
100042889	C920021L13Rik	ENSMUSG00000080727	0.138771	0.563575	0.640009	0.589958
78774	Cfap61	ENSMUSG00000037143	0.0759934	0.563603	0.640009	0.589914
114142	Foxp2	ENSMUSG00000029563	0.123024	0.563717	0.640086	0.58974
407812	Zfp941	ENSMUSG00000060314	0.0821019	0.563795	0.640087	0.58962
69714	Tfpt	ENSMUSG00000006335	0.0872656	0.56381	0.640087	0.589598
212483	Fam193b	ENSMUSG00000021495	-0.123745	0.564039	0.640295	-0.589248
28030	Gfm1	ENSMUSG00000027774	-0.0484668	0.564118	0.640332	-0.589128
100415787	Tomm6os	ENSMUSG00000084880	-0.123016	0.56427	0.640454	-0.588895
217366	Lrrc45	ENSMUSG00000025145	-0.133215	0.564683	0.64087	-0.588264
56706	Ccnl1	ENSMUSG00000027829	0.0837642	0.564988	0.641164	0.587798
264134	Ttc26	ENSMUSG00000056832	0.0667609	0.565064	0.641199	0.587682
74114	Crot	ENSMUSG00000003623	-0.0916283	0.565246	0.641353	-0.587404
215387	Ncaph	ENSMUSG00000034906	-0.113298	0.56546	0.641515	-0.587077
52588	Tspan14	ENSMUSG00000037824	-0.0391018	0.565481	0.641515	-0.587046
76025	Cant1	ENSMUSG00000025575	0.0835065	0.565593	0.641591	0.586874
68977	Haghl	ENSMUSG00000061046	-0.130152	0.565715	0.641677	-0.586688
19089	Prkcsh	ENSMUSG00000003402	0.0942672	0.565889	0.641822	0.586422
22378	Wbp2	ENSMUSG00000034341	-0.0653604	0.567629	0.643743	-0.58377
22710	Zfp52	ENSMUSG00000051341	-0.213377	0.567781	0.643811	-0.583539
54353	Skap2	ENSMUSG00000059182	0.057197	0.568468	0.644537	0.582492
319616	Fzd10os	ENSMUSG00000072591	0.131198	0.568871	0.644942	0.581879
67703	Kirrel3	ENSMUSG00000032036	-0.0840114	0.569262	0.645333	-0.581284
52551	Sgta	ENSMUSG00000004937	-0.102286	0.569347	0.645377	-0.581155
56017	Slc2a8	ENSMUSG00000026791	-0.130382	0.570103	0.646181	-0.580006
269955	Rccd1	ENSMUSG00000038930	0.0691189	0.570181	0.646217	0.579888
27362	Dnajb9	ENSMUSG00000014905	0.076536	0.570386	0.646398	0.579575
27176	Rpl7a	ENSMUSG00000062647	0.0664916	0.570526	0.646503	0.579364
56043	Akr1e1	ENSMUSG00000045410	0.0581656	0.57061	0.646505	0.579236
19092	Prkg2	ENSMUSG00000029334	-0.189978	0.57062	0.646505	-0.57922
70955	4931403M11Rik	ENSMUSG00000089887	-0.36222	0.570717	0.646562	-0.579073
20675	Sox3	ENSMUSG00000045179	-0.141841	0.570765	0.646564	-0.579
328580	Tubgcp6	ENSMUSG00000051786	-0.0593314	0.570955	0.646727	-0.578712
234358	Zfp930	ENSMUSG00000059897	-0.082718	0.571042	0.646774	-0.578579
217119	Xylt2	ENSMUSG00000020868	0.118519	0.571296	0.647009	0.578193
106025	Sharpin	ENSMUSG00000022552	-0.0819344	0.571687	0.647399	-0.5776
98956	Nat10	ENSMUSG00000027185	0.0527822	0.573489	0.649387	0.574867
78330	Ndufv3	ENSMUSG00000024038	0.0886284	0.573967	0.64983	0.574143
56424	Stub1	ENSMUSG00000039615	-0.114599	0.573973	0.64983	-0.574134
105734	Tigd5	ENSMUSG00000103906	-0.089784	0.57411	0.649933	-0.573926
74385	Ap5m1	ENSMUSG00000036291	-0.0754766	0.574161	0.649938	-0.573849
67418	Ppil4	ENSMUSG00000015757	-0.0557885	0.574289	0.65003	-0.573655
52683	Ncaph2	ENSMUSG00000008690	0.0653666	0.575793	0.651641	0.57138
14030	Ewsr1	ENSMUSG00000009079	0.0448238	0.575806	0.651641	0.571361
235542	Ppp2r3a	ENSMUSG00000043154	0.0731798	0.575864	0.651654	0.571273
208439	Klhl29	ENSMUSG00000020627	0.0470293	0.576389	0.652196	0.570479
108121	U2af1	ENSMUSG00000061613	0.0420764	0.576883	0.652701	0.569733
76792	2410131K14Rik	ENSMUSG00000032840	-0.0415833	0.577117	0.652876	-0.569379
100034363	Tmsb15b2	ENSMUSG00000089996	-0.068727	0.577131	0.652876	-0.569359
13859	Eps15l1	ENSMUSG00000006276	-0.0423687	0.577635	0.653394	-0.568597
171486	Cd99l2	ENSMUSG00000035776	0.0304146	0.577851	0.653585	0.568272
216238	Eea1	ENSMUSG00000036499	0.0777019	0.57805	0.653757	0.567971
66091	Ndufa3	ENSMUSG00000035674	0.0563963	0.578599	0.654325	0.567143
327942	Pigl	ENSMUSG00000014245	-0.0611976	0.579026	0.654755	-0.566499
69068	Tcim	ENSMUSG00000056313	-0.141739	0.579256	0.654962	-0.566152
11461	Actb	ENSMUSG00000029580	-0.0720753	0.579346	0.65501	-0.566017
100041677	Zfp984	ENSMUSG00000078495	-0.0872797	0.579874	0.655554	-0.565221
20204	Prrx2	ENSMUSG00000039476	0.170108	0.580051	0.655702	0.564954
320940	Atp11c	ENSMUSG00000062949	0.120438	0.580458	0.656109	0.564341
67039	Rbm25	ENSMUSG00000010608	-0.0656589	0.580519	0.656124	-0.56425
69581	Rhou	ENSMUSG00000039960	0.0407782	0.581313	0.656969	0.563054
70481	Pnma1	ENSMUSG00000054383	0.120121	0.582046	0.657727	0.561951
242408	Fam221b	ENSMUSG00000043633	0.115922	0.582078	0.657727	0.561904
100502766	Kifc1	ENSMUSG00000079553	0.165654	0.582335	0.657964	0.561517
12842	Col1a1	ENSMUSG00000001506	0.201512	0.582518	0.658114	0.561243
54387	Mcm3ap	ENSMUSG00000001150	-0.0369782	0.582562	0.658114	-0.561176
68018	Col4a3bp	ENSMUSG00000021669	-0.0612057	0.582654	0.658165	-0.561037
66491	Polr2l	ENSMUSG00000038489	0.143724	0.582812	0.65829	0.560801
69562	Cdk13	ENSMUSG00000041297	-0.0592591	0.58341	0.658912	-0.559902
22756	Zfp94	ENSMUSG00000074282	-0.0741477	0.583547	0.659014	-0.559696
59092	Pcbp4	ENSMUSG00000023495	0.130501	0.583876	0.659333	0.559202
73390	Msl3l2	ENSMUSG00000047669	0.0831575	0.584148	0.659586	0.558794
73919	Lyrm1	ENSMUSG00000030922	-0.0621819	0.584764	0.660228	-0.55787
69256	Zfp397	ENSMUSG00000024276	-0.0824694	0.584856	0.660279	-0.557731
16517	Kcnj16	ENSMUSG00000051497	0.09086	0.585215	0.660631	0.557193
100662	D930016D06Rik	ENSMUSG00000097392	-0.069332	0.585526	0.660928	-0.556728
269587	Epb41	ENSMUSG00000028906	-0.0881555	0.585674	0.661042	-0.556505
286942	Kif19a	ENSMUSG00000010021	0.110029	0.586394	0.661748	0.555426
76972	Snhg20	ENSMUSG00000086859	0.128298	0.586745	0.662085	0.554901
72699	Lime1	ENSMUSG00000090077	0.0891879	0.586816	0.662085	0.554795
27967	Cherp	ENSMUSG00000052488	-0.0629551	0.586876	0.662085	-0.554704
52323	Klhl7	ENSMUSG00000028986	-0.0682772	0.586883	0.662085	-0.554694
68145	Etaa1	ENSMUSG00000016984	0.0842338	0.587023	0.662188	0.554485
54447	Asah2	ENSMUSG00000024887	0.108334	0.587069	0.662188	0.554416
71876	Cenpu	ENSMUSG00000031629	-0.0974728	0.587188	0.66227	-0.554237
207952	Klhl25	ENSMUSG00000055652	-0.0834944	0.587293	0.662335	-0.55408
231871	Daglb	ENSMUSG00000039206	-0.0562307	0.587377	0.662376	-0.553954
224640	Lemd2	ENSMUSG00000044857	0.103615	0.587469	0.662425	0.553818
15278	Tfb2m	ENSMUSG00000026492	0.0497284	0.587571	0.662487	0.553664
320400	Gm16897	ENSMUSG00000097325	0.140403	0.58763	0.662501	0.553576
12226	Btg1	ENSMUSG00000036478	0.0796887	0.587772	0.662607	0.553364
21343	Taf6	ENSMUSG00000036980	0.0561709	0.58823	0.66307	0.552678
16330	Inpp5b	ENSMUSG00000028894	-0.0313678	0.588391	0.663198	-0.552437
22083	Ctr9	ENSMUSG00000005609	-0.040723	0.589015	0.663754	-0.551505
22282	Usf2	ENSMUSG00000058239	0.052285	0.58902	0.663754	0.551498
13396	Dlx6	ENSMUSG00000029754	-0.0852075	0.589027	0.663754	-0.551486
67048	Vma21	ENSMUSG00000073131	0.0603743	0.589266	0.66397	0.55113
19290	Pura	ENSMUSG00000043991	0.0680901	0.589481	0.664158	0.550809
68385	Tlcd1	ENSMUSG00000019437	0.0508988	0.589693	0.664336	0.550492
26412	Map4k2	ENSMUSG00000024948	0.07342	0.589734	0.664336	0.550431
53412	Ppp1r3c	ENSMUSG00000067279	-0.138278	0.589797	0.664354	-0.550337
66144	Atp6v1f	ENSMUSG00000004285	0.0721034	0.590095	0.664636	0.549891
56273	Pex14	ENSMUSG00000028975	0.122511	0.59031	0.664776	0.54957
24074	Taf7	ENSMUSG00000051316	0.0542188	0.590314	0.664776	0.549564
66128	Mrps36	ENSMUSG00000061474	0.0591337	0.590726	0.665186	0.548949
319818	A930011G23Rik	ENSMUSG00000089809	-0.117909	0.591072	0.665521	-0.548434
12140	Fabp7	ENSMUSG00000019874	0.0838278	0.591423	0.665862	0.547909
241311	Zbtb34	ENSMUSG00000068966	0.0687937	0.59147	0.665862	0.54784
72400	Pinx1	ENSMUSG00000021958	0.0635517	0.591951	0.66635	0.547123
15366	Hmmr	ENSMUSG00000020330	-0.0872988	0.592253	0.666637	-0.546672
23894	Gtf2h2	ENSMUSG00000021639	-0.0485897	0.592429	0.666757	-0.54641
13549	Dyrk1b	ENSMUSG00000002409	-0.111286	0.592456	0.666757	-0.54637
20733	Spint2	ENSMUSG00000074227	-0.0895578	0.593506	0.667886	-0.544806
217517	Stxbp6	ENSMUSG00000046314	0.0724849	0.593825	0.668148	0.544331
11797	Birc2	ENSMUSG00000057367	0.0481647	0.593835	0.668148	0.544316
218335	Clptm1l	ENSMUSG00000021610	-0.0274945	0.59451	0.668853	-0.543312
245865	Spag4	ENSMUSG00000038180	0.0716876	0.594669	0.668978	0.543076
108888	Atad3a	ENSMUSG00000029036	-0.0644573	0.595264	0.669594	-0.542191
68549	Sgo2a	ENSMUSG00000026039	0.112156	0.596266	0.670668	0.540701
229317	Eif2a	ENSMUSG00000027810	0.055345	0.596598	0.670987	0.540208
100383	Bsdc1	ENSMUSG00000040859	0.041749	0.596762	0.671111	0.539965
56046	Uqcc1	ENSMUSG00000005882	-0.0379523	0.596805	0.671111	-0.539902
233789	Smg1	ENSMUSG00000030655	0.0853998	0.596905	0.67117	0.539753
12402	Cbl	ENSMUSG00000034342	-0.0759042	0.597004	0.671227	-0.539606
100019	Mdn1	ENSMUSG00000058006	0.0908433	0.597088	0.671267	0.539481
18391	Sigmar1	ENSMUSG00000036078	-0.0519194	0.597496	0.671666	-0.538876
68544	Trir	ENSMUSG00000041203	0.0463071	0.597538	0.671666	0.538813
14004	Chchd2	ENSMUSG00000070493	-0.040776	0.59937	0.673671	-0.536097
56292	Naa10	ENSMUSG00000031388	-0.0933362	0.599475	0.673722	-0.535942
66585	Snrnp40	ENSMUSG00000074088	-0.0344756	0.599513	0.673722	-0.535886
319893	A230057D06Rik	ENSMUSG00000109394	0.113251	0.599638	0.673809	0.5357
66530	Ubxn6	ENSMUSG00000019578	0.0993571	0.599911	0.674061	0.535296
12607	Cebpz	ENSMUSG00000024081	0.0503951	0.600111	0.674232	0.535
380855	Rsl1	ENSMUSG00000058900	0.103812	0.600165	0.674238	0.53492
635253	Usp51	ENSMUSG00000067215	0.0833662	0.600296	0.674332	0.534725
252837	Ackr4	ENSMUSG00000079355	-0.180407	0.600808	0.674852	-0.533968
15199	Hebp1	ENSMUSG00000042770	0.0702552	0.600981	0.674992	0.533712
19046	Ppp1cb	ENSMUSG00000014956	0.0566706	0.601171	0.675151	0.533431
109264	Me3	ENSMUSG00000030621	0.0522338	0.601477	0.675441	0.532978
231380	Uba6	ENSMUSG00000035898	0.107868	0.601598	0.675523	0.532799
68942	Chmp2b	ENSMUSG00000004843	-0.067342	0.601767	0.675658	-0.53255
69754	Fbxo7	ENSMUSG00000001786	-0.0555591	0.60192	0.675734	-0.532323
70047	Trnt1	ENSMUSG00000013736	-0.0616437	0.601953	0.675734	-0.532274
101685	Spty2d1	ENSMUSG00000049516	-0.0867577	0.60198	0.675734	-0.532235
57312	Mrps31	ENSMUSG00000031533	0.0448826	0.602143	0.675808	0.531994
69368	Wdfy1	ENSMUSG00000073643	-0.0768757	0.6022	0.675818	-0.531909
170767	Rfxap	ENSMUSG00000036615	-0.0511765	0.602453	0.676048	-0.531535
74148	Cluh	ENSMUSG00000020741	0.0744452	0.602727	0.676301	0.531131
269614	Pank4	ENSMUSG00000029056	-0.0669223	0.602887	0.676426	-0.530895
19982	Rpl36a	ENSMUSG00000079435	0.0458302	0.602961	0.676455	0.530785
170740	Zfp287	ENSMUSG00000005267	-0.079719	0.603205	0.676675	-0.530424
66701	Spryd4	ENSMUSG00000051346	-0.0466602	0.604139	0.677668	-0.529046
225160	Thoc1	ENSMUSG00000024287	0.0577048	0.604253	0.677742	0.528877
20383	Srsf3	ENSMUSG00000071172	0.0405531	0.604478	0.677939	0.528546
626848	Zfp971	ENSMUSG00000074519	-0.102016	0.604655	0.678083	-0.528284
233011	Itpkc	ENSMUSG00000003752	-0.0785097	0.60502	0.678438	-0.527747
69259	Kctd5	ENSMUSG00000016946	0.0361978	0.605234	0.678624	0.52743
217578	Baz1a	ENSMUSG00000035021	-0.127966	0.60546	0.678783	-0.527098
74111	Rbm19	ENSMUSG00000029594	0.0694736	0.605547	0.678812	0.526968
18458	Pabpc1	ENSMUSG00000022283	-0.0410873	0.605891	0.679142	-0.526462
109212	Pimreg	ENSMUSG00000020808	0.140724	0.606096	0.679318	0.52616
403178	Plcxd1	ENSMUSG00000064247	0.217567	0.606162	0.679337	0.526063
241638	Lzts3	ENSMUSG00000037703	-0.0513966	0.606274	0.679408	-0.525898
217653	Mis18bp1	ENSMUSG00000047534	-0.145351	0.606397	0.679492	-0.525716
107513	Ssr1	ENSMUSG00000021427	0.0485413	0.606462	0.67951	0.52562
20492	Slbp	ENSMUSG00000004642	-0.0787248	0.606681	0.6797	-0.525299
68106	Nt5c3b	ENSMUSG00000017176	0.045747	0.606984	0.679985	0.524852
26894	Cops7a	ENSMUSG00000030127	-0.0656865	0.607271	0.680252	-0.52443
52206	Anapc4	ENSMUSG00000029176	-0.0456391	0.607412	0.680356	-0.524222
53761	Prrc2a	ENSMUSG00000024393	0.111223	0.607473	0.68037	0.524132
15288	Hmbs	ENSMUSG00000032126	0.0560104	0.607597	0.680455	0.523949
268670	Zfp759	ENSMUSG00000057396	-0.0644888	0.607681	0.680493	-0.523827
66743	Rnf220	ENSMUSG00000028677	-0.104942	0.60796	0.680752	-0.523415
11757	Prdx3	ENSMUSG00000024997	0.0372602	0.60843	0.681169	0.522724
108912	Cdca2	ENSMUSG00000048922	-0.10594	0.608568	0.681269	-0.522521
77853	Msl2	ENSMUSG00000066415	-0.0547241	0.608844	0.681486	-0.522116
320865	Cdh18	ENSMUSG00000040420	0.066417	0.60886	0.681486	0.522092
68375	Ndufa8	ENSMUSG00000026895	-0.115642	0.609004	0.681514	-0.521881
68087	Dcakd	ENSMUSG00000020935	-0.10712	0.60903	0.681514	-0.521842
269623	Rbm48	ENSMUSG00000040302	-0.0501448	0.609031	0.681514	-0.52184
80795	Selenok	ENSMUSG00000042682	0.0346882	0.610248	0.682766	0.520053
19159	Cyth3	ENSMUSG00000018001	-0.0567038	0.610957	0.683505	-0.519012
70348	Ube2cbp	ENSMUSG00000032415	-0.0772783	0.611212	0.683735	-0.518638
229709	Ahcyl1	ENSMUSG00000027893	0.0627466	0.611757	0.68429	0.517839
15936	Ier2	ENSMUSG00000053560	-0.169038	0.611896	0.684391	-0.517635
101122	Rpusd3	ENSMUSG00000051169	-0.120413	0.612159	0.684631	-0.517248
320473	Heatr5b	ENSMUSG00000039414	-0.0474214	0.612211	0.684634	-0.517172
100041979	Gm3604	ENSMUSG00000094942	-0.143999	0.612386	0.684775	-0.516915
106344	Rfc4	ENSMUSG00000022881	-0.0705195	0.612508	0.684856	-0.516737
114565	Zbtb21	ENSMUSG00000046962	-0.0438954	0.61262	0.684926	-0.516573
59022	Edf1	ENSMUSG00000015092	0.140673	0.613108	0.685417	0.515858
52856	Mtg2	ENSMUSG00000039069	0.0877369	0.613295	0.685572	0.515583
230872	Crocc	ENSMUSG00000040860	-0.128618	0.613382	0.685614	-0.515456
231386	Ythdc1	ENSMUSG00000035851	0.0584729	0.61407	0.686328	0.514449
17346	Mknk1	ENSMUSG00000028708	-0.0465984	0.614296	0.686525	-0.514118
13645	Egf	ENSMUSG00000028017	0.103987	0.614663	0.686881	0.513581
241624	Exd1	ENSMUSG00000048647	0.0608429	0.614756	0.68693	0.513444
16211	Kpnb1	ENSMUSG00000001440	-0.0453762	0.614879	0.686996	-0.513265
107449	Unc5b	ENSMUSG00000020099	-0.109186	0.614914	0.686996	-0.513214
229363	Gmps	ENSMUSG00000027823	-0.0546246	0.614963	0.686996	-0.513142
24004	Rai2	ENSMUSG00000043518	-0.0586633	0.615089	0.687082	-0.512957
234825	Klhdc4	ENSMUSG00000040263	-0.0706218	0.615299	0.687261	-0.512651
54367	Zfp326	ENSMUSG00000029290	0.05146	0.615695	0.687638	0.512071
68327	Tsr3	ENSMUSG00000015126	0.0555939	0.615734	0.687638	0.512014
319448	Fndc3a	ENSMUSG00000033487	0.0841849	0.615839	0.6877	0.511861
83965	Enpp5	ENSMUSG00000023960	0.0522068	0.615966	0.687787	0.511675
77805	Esco1	ENSMUSG00000024293	-0.053819	0.61603	0.687804	-0.511581
67561	Wdr48	ENSMUSG00000032512	-0.0362105	0.616189	0.687926	-0.511349
26943	Serinc3	ENSMUSG00000017707	-0.0318825	0.616297	0.687991	-0.511191
69942	Rnf113a1	ENSMUSG00000036537	-0.0724123	0.616604	0.68828	-0.510742
17089	Lyar	ENSMUSG00000067367	0.0553095	0.616721	0.688329	0.510571
225523	Cep120	ENSMUSG00000048799	-0.0344885	0.616747	0.688329	-0.510533
26441	Psma4	ENSMUSG00000032301	0.041218	0.616847	0.688369	0.510387
27395	Mrpl15	ENSMUSG00000033845	-0.0522884	0.616881	0.688369	-0.510337
67303	3110045C21Rik	ENSMUSG00000097503	-0.108181	0.61751	0.689015	-0.509419
94064	Mrpl27	ENSMUSG00000024414	-0.0398347	0.617847	0.689287	-0.508927
101869	Unc45a	ENSMUSG00000030533	-0.0818002	0.617852	0.689287	-0.50892
18685	Phtf1	ENSMUSG00000058388	0.0429902	0.618203	0.689624	0.508407
103425	Ncln	ENSMUSG00000020238	-0.137602	0.618614	0.690027	-0.507808
19654	Rbm6	ENSMUSG00000032582	-0.053109	0.619138	0.690556	-0.507044
211550	Tifa	ENSMUSG00000046688	0.0628951	0.619608	0.690959	0.506358
72354	Ttc4	ENSMUSG00000025413	0.035103	0.619683	0.690959	0.506249
66583	Exosc1	ENSMUSG00000034321	-0.0364679	0.619697	0.690959	-0.506229
66449	Pam16	ENSMUSG00000014301	0.0666745	0.620713	0.692036	0.504749
320534	Tmem104	ENSMUSG00000045980	-0.0890052	0.620802	0.692081	-0.504619
94178	Mcoln1	ENSMUSG00000004567	-0.0834085	0.621227	0.692499	-0.504
23831	Car14	ENSMUSG00000038526	0.0716674	0.621869	0.69316	0.503065
12862	Cox6a2	ENSMUSG00000030785	-0.162728	0.622304	0.693589	-0.502433
69638	Enho	ENSMUSG00000028445	0.146485	0.622596	0.693826	0.502008
18817	Plk1	ENSMUSG00000030867	0.112737	0.622616	0.693826	0.501979
28036	Larp7	ENSMUSG00000027968	0.0414208	0.623402	0.694647	0.500836
19155	Npepps	ENSMUSG00000001441	-0.0481351	0.623463	0.694659	-0.500747
209416	Gpkow	ENSMUSG00000031148	-0.036953	0.623668	0.694832	-0.50045
52033	Pbk	ENSMUSG00000022033	0.09604	0.624189	0.695357	0.499693
105351	AW209491	ENSMUSG00000039182	0.0323579	0.624344	0.695474	0.499468
18536	Pcm1	ENSMUSG00000031592	0.0750301	0.624579	0.69568	0.499127
319513	Pced1a	ENSMUSG00000037773	-0.045708	0.625679	0.69685	-0.49753
20370	Sez6	ENSMUSG00000000632	0.11981	0.626133	0.697301	0.496871
20338	Sel1l	ENSMUSG00000020964	-0.0402904	0.626519	0.697674	-0.496312
626802	Gm14322	ENSMUSG00000078864	-0.0812758	0.627487	0.698696	-0.494909
67728	Dph2	ENSMUSG00000028540	0.0808445	0.628013	0.699227	0.494146
81703	Jdp2	ENSMUSG00000034271	0.079084	0.628305	0.699496	0.493724
67267	Uqcc2	ENSMUSG00000024208	0.0970787	0.628542	0.699705	0.493379
637776	Zfp977	ENSMUSG00000092335	0.165749	0.629209	0.700391	0.492415
22348	Slc32a1	ENSMUSG00000037771	-0.100148	0.629422	0.700573	-0.492106
71207	Nudt4	ENSMUSG00000020029	0.0552939	0.629792	0.700929	0.491571
69089	Oxa1l	ENSMUSG00000000959	0.054737	0.630196	0.701322	0.490987
114886	Cygb	ENSMUSG00000020810	0.107599	0.630447	0.70149	0.490623
16469	Jrk	ENSMUSG00000046380	0.05446	0.631034	0.702087	0.489775
17463	Psmd7	ENSMUSG00000039067	0.0338618	0.631161	0.702172	0.489592
16774	Lama3	ENSMUSG00000024421	0.194698	0.631661	0.702673	0.488869
319901	Dsel	ENSMUSG00000038702	0.0674923	0.631976	0.702967	0.488415
268297	Scml4	ENSMUSG00000044770	-0.0948027	0.632202	0.703162	-0.488088
67226	Tmem19	ENSMUSG00000069520	-0.0298159	0.632444	0.703363	-0.487738
94280	Sfxn3	ENSMUSG00000025212	-0.042639	0.632483	0.703363	-0.487683
140887	Lnx2	ENSMUSG00000016520	-0.0663338	0.633208	0.704113	-0.486636
381284	Crocc2	ENSMUSG00000084989	-0.129775	0.633451	0.704305	-0.486285
26561	Mmp23	ENSMUSG00000029061	0.196868	0.633482	0.704305	0.486241
60455	Tmem8	ENSMUSG00000024180	0.0539201	0.633782	0.704583	0.485809
613262	BC029722	ENSMUSG00000074649	0.0689725	0.6341	0.70488	0.48535
19377	Rai1	ENSMUSG00000062115	-0.101211	0.634197	0.704932	-0.48521
224008	Spidr	ENSMUSG00000041974	0.0642934	0.634328	0.705022	0.485021
15227	Foxf1	ENSMUSG00000042812	-0.0587319	0.634773	0.705461	-0.484379
71767	Tysnd1	ENSMUSG00000020087	-0.0534993	0.634948	0.705599	-0.484127
66118	Sarnp	ENSMUSG00000078427	0.0464985	0.635358	0.70598	0.483536
58207	Slc43a3	ENSMUSG00000027074	0.119901	0.635399	0.70598	0.483478
67563	Ciao3	ENSMUSG00000002280	-0.06764	0.635442	0.70598	-0.483415
93885	Pcdhb14	ENSMUSG00000044043	0.055117	0.635987	0.706528	0.482631
22761	Zfpm1	ENSMUSG00000049577	-0.135294	0.636723	0.70729	-0.481572
27784	Commd8	ENSMUSG00000029213	0.0365565	0.636781	0.707298	0.481488
225912	Cyb561a3	ENSMUSG00000034445	-0.0535443	0.637657	0.708162	-0.480227
217216	BC030867	ENSMUSG00000034773	0.12182	0.63766	0.708162	0.480222
66174	Nudt14	ENSMUSG00000002804	0.117093	0.638065	0.708555	0.479641
235300	Tmem136	ENSMUSG00000048503	-0.0461107	0.638191	0.708639	-0.47946
237943	Gpatch8	ENSMUSG00000034621	-0.0435427	0.638329	0.708736	-0.479261
20586	Smarca4	ENSMUSG00000032187	-0.0527235	0.638708	0.7091	-0.478716
75406	Ndufs7	ENSMUSG00000020153	0.146188	0.638877	0.709215	0.478474
70661	Sik3	ENSMUSG00000034135	0.0466986	0.63897	0.709215	0.478339
13390	Dlx1	ENSMUSG00000041911	0.0498943	0.638988	0.709215	0.478315
74383	Ubap2l	ENSMUSG00000042520	0.0313282	0.639038	0.709215	0.478242
64296	Abhd8	ENSMUSG00000007950	0.153877	0.639065	0.709215	0.478204
474332	Dnm3os	ENSMUSG00000078190	0.150955	0.639211	0.709321	0.477994
54194	Akap8l	ENSMUSG00000002625	0.034155	0.640717	0.710935	0.475832
331004	Slc9a9	ENSMUSG00000031129	-0.0476915	0.640805	0.710977	-0.475705
74467	Pus10	ENSMUSG00000020280	0.0595229	0.641028	0.711167	0.475385
110012	Tpgs1	ENSMUSG00000020308	0.133606	0.641262	0.711371	0.47505
56690	Mlycd	ENSMUSG00000074064	0.0770336	0.641359	0.711422	0.47491
66406	Sac3d1	ENSMUSG00000024790	0.0713131	0.641774	0.711764	0.474315
338320	Mia2	ENSMUSG00000021000	-0.0370733	0.64182	0.711764	-0.474249
74238	Mterf2	ENSMUSG00000049038	0.0498668	0.642	0.711907	0.473991
327744	E130307A14Rik	ENSMUSG00000087177	-0.0430605	0.642202	0.712031	-0.473701
22715	Zfp57	ENSMUSG00000036036	0.0845974	0.642214	0.712031	0.473685
229488	Fam160a1	ENSMUSG00000051000	0.0835346	0.642559	0.712357	0.473189
238555	Btn2a2	ENSMUSG00000053216	-0.154685	0.642929	0.712681	-0.47266
107771	Bmyc	ENSMUSG00000049086	-0.0941826	0.642953	0.712681	-0.472625
51810	Hnrnpu	ENSMUSG00000039630	-0.0471117	0.64314	0.712745	-0.472357
69309	Slc16a13	ENSMUSG00000044367	-0.0782971	0.643151	0.712745	-0.472342
72008	Zfyve19	ENSMUSG00000068580	0.0640034	0.643164	0.712745	0.472322
213491	Szrd1	ENSMUSG00000040842	0.0574891	0.643261	0.712762	0.472184
22224	Usp10	ENSMUSG00000031826	-0.035253	0.643281	0.712762	-0.472155
69870	Polr3gl	ENSMUSG00000028104	0.0370745	0.643414	0.712852	0.471965
66161	Pop4	ENSMUSG00000030423	-0.0507264	0.64363	0.712983	-0.471655
68278	Ddx39	ENSMUSG00000005481	0.0478432	0.643634	0.712983	0.471649
71990	Ddx54	ENSMUSG00000029599	-0.100963	0.643753	0.713059	-0.471479
319945	Flad1	ENSMUSG00000042642	0.0840785	0.644011	0.713288	0.47111
28169	Agpat3	ENSMUSG00000001211	0.0513801	0.644175	0.713413	0.470875
231659	Gcn1	ENSMUSG00000041638	0.0865408	0.644269	0.71346	0.470741
19358	Rad23a	ENSMUSG00000003813	0.0673888	0.644343	0.713485	0.470635
68152	Fam133b	ENSMUSG00000058503	0.0436528	0.644751	0.713881	0.470051
14208	Ppm1g	ENSMUSG00000029147	-0.0372493	0.644977	0.714075	-0.469727
214685	Chadl	ENSMUSG00000063765	0.165632	0.645055	0.714105	0.469615
235028	Zfp426	ENSMUSG00000059475	-0.0465613	0.645299	0.714318	-0.469266
212168	Zswim4	ENSMUSG00000035671	0.0825474	0.645668	0.714669	0.46874
218613	Mier3	ENSMUSG00000032727	-0.0441516	0.646007	0.714988	-0.468255
116940	Tgs1	ENSMUSG00000028233	0.0600715	0.646238	0.715148	0.467924
108737	Oxsr1	ENSMUSG00000036737	-0.0447884	0.646254	0.715148	-0.467902
224530	Acat3	ENSMUSG00000062480	-0.119467	0.646376	0.715226	-0.467728
54342	Gnpnat1	ENSMUSG00000037722	0.0923156	0.646847	0.715691	0.467054
16985	Lsp1	ENSMUSG00000018819	-0.0618712	0.647017	0.715822	-0.466812
383295	Ypel5	ENSMUSG00000039770	-0.0667874	0.647327	0.716058	-0.466369
23921	Sh2b2	ENSMUSG00000005057	0.100545	0.647332	0.716058	0.466361
20779	Src	ENSMUSG00000027646	0.0779667	0.647403	0.71608	0.46626
72727	B3gat3	ENSMUSG00000071649	-0.0969231	0.647468	0.716095	-0.466167
56306	Sinhcaf	ENSMUSG00000039985	0.123341	0.647602	0.716186	0.465976
212555	Pqlc2	ENSMUSG00000028744	-0.0828925	0.64773	0.716271	-0.465793
19173	Psmb5	ENSMUSG00000022193	-0.0841732	0.647908	0.716412	-0.465538
22644	Rnf103	ENSMUSG00000052656	0.0464641	0.648057	0.716519	0.465326
59038	Pxmp4	ENSMUSG00000000876	-0.0396175	0.648333	0.716768	-0.464932
57432	Zc3h8	ENSMUSG00000027387	-0.0441675	0.64873	0.71715	-0.464365
66433	Chchd7	ENSMUSG00000042198	0.0656952	0.648933	0.717277	0.464076
69288	Rhobtb1	ENSMUSG00000019944	0.0608658	0.648954	0.717277	0.464046
14955	H19	ENSMUSG00000000031	-0.346626	0.648999	0.717277	-0.463982
74043	Pex26	ENSMUSG00000067825	0.0481051	0.649217	0.717461	0.46367
67036	Mrpl45	ENSMUSG00000018882	-0.035403	0.649589	0.717796	-0.46314
240263	Fem1c	ENSMUSG00000033319	0.0698702	0.649623	0.717796	0.463092
26886	Cenph	ENSMUSG00000045273	0.0880142	0.650086	0.718251	0.462432
72046	Urgcp	ENSMUSG00000049680	-0.053567	0.650356	0.718493	-0.462046
666532	Zfp991	ENSMUSG00000067916	0.0631734	0.650685	0.718799	0.461577
227377	Farp2	ENSMUSG00000034066	0.0485625	0.650828	0.7189	0.461375
234852	Chmp1a	ENSMUSG00000000743	-0.0658333	0.650964	0.71896	-0.46118
66521	Rwdd1	ENSMUSG00000019782	-0.0531104	0.651021	0.71896	-0.461098
66175	Mustn1	ENSMUSG00000042485	-0.133688	0.651037	0.71896	-0.461077
242748	Disp3	ENSMUSG00000041544	0.131347	0.651344	0.719243	0.460639
11983	Atpif1	ENSMUSG00000054428	-0.0652582	0.651414	0.719264	-0.460539
269582	Clspn	ENSMUSG00000042489	-0.0932709	0.652271	0.720152	-0.45932
53376	Usp2	ENSMUSG00000032010	0.0699226	0.652528	0.72038	0.458953
79043	Spsb3	ENSMUSG00000024160	0.0805907	0.652849	0.720633	0.458496
17721	ND5	ENSMUSG00000064367	0.0882397	0.652861	0.720633	0.45848
67225	Rnpc3	ENSMUSG00000027981	0.0719684	0.65296	0.720645	0.458339
67177	Cdt1	ENSMUSG00000006585	0.13245	0.652975	0.720645	0.458317
30045	Dnajc12	ENSMUSG00000036764	0.0406507	0.653104	0.72073	0.458134
78428	Pym1	ENSMUSG00000064030	0.0736365	0.65402	0.72162	0.456832
20405	Sh3gl1	ENSMUSG00000003200	-0.0757043	0.65403	0.72162	-0.456816
57438	2021-03-07	ENSMUSG00000026977	-0.0490471	0.654096	0.72162	-0.456723
19125	Prodh	ENSMUSG00000003526	-0.0789326	0.654133	0.72162	-0.45667
81489	Dnajb1	ENSMUSG00000005483	-0.0340023	0.654168	0.72162	-0.456621
22688	Zfp26	ENSMUSG00000063108	-0.0588865	0.654335	0.721747	-0.456383
66830	Nacc1	ENSMUSG00000001910	0.0617796	0.654909	0.722323	0.455568
56087	Dnah10	ENSMUSG00000038011	-0.132075	0.655603	0.723031	-0.454582
77552	Shisa4	ENSMUSG00000041889	-0.0565012	0.656161	0.72359	-0.453789
207304	Hectd1	ENSMUSG00000035247	-0.0498997	0.656695	0.724121	-0.453031
338523	Kdm7a	ENSMUSG00000042599	-0.0796262	0.656776	0.724153	-0.452917
74256	Cyld	ENSMUSG00000036712	-0.051527	0.656879	0.724153	-0.45277
13690	Eif4g2	ENSMUSG00000005610	-0.0414012	0.657464	0.724741	-0.45194
106264	0610012G03Rik	ENSMUSG00000107002	-0.0464872	0.657724	0.72497	-0.451572
78797	Ndor1	ENSMUSG00000006471	-0.053427	0.657983	0.725198	-0.451204
66256	Ssr2	ENSMUSG00000041355	-0.0424441	0.658373	0.725571	-0.450651
94282	Sfxn5	ENSMUSG00000033720	0.0313153	0.658515	0.725626	0.45045
213773	Tbl3	ENSMUSG00000040688	-0.0677796	0.658527	0.725626	-0.450433
14466	Gba	ENSMUSG00000028048	0.0388567	0.659172	0.726279	0.449519
234407	Colgalt1	ENSMUSG00000034807	0.0509346	0.659527	0.726614	0.449016
56078	Car5b	ENSMUSG00000031373	0.055631	0.659736	0.726744	0.44872
72543	Mvb12b	ENSMUSG00000038740	-0.072572	0.659749	0.726744	-0.448701
381110	Rmdn2	ENSMUSG00000036368	0.037518	0.659875	0.726825	0.448523
404634	Macroh2a2	ENSMUSG00000020086	0.039917	0.660006	0.726912	0.448338
192662	Arhgdia	ENSMUSG00000025132	-0.0757006	0.660166	0.727031	-0.448111
71885	Faap100	ENSMUSG00000025384	0.12727	0.660277	0.727096	0.447954
66043	Atp5d	ENSMUSG00000003072	-0.115699	0.660578	0.72737	-0.447528
268721	Zswim8	ENSMUSG00000021819	0.0671034	0.661034	0.727814	0.446883
12684	Cideb	ENSMUSG00000022219	0.0759309	0.661298	0.728012	0.446509
15526	Hspa9	ENSMUSG00000024359	-0.0532245	0.661318	0.728012	-0.446481
75616	Smim15	ENSMUSG00000071180	0.0481175	0.661929	0.728628	0.445616
22022	Tpst2	ENSMUSG00000029344	-0.0828386	0.662042	0.728695	-0.445457
260299	Cadm4	ENSMUSG00000054793	0.062372	0.662417	0.72905	0.444927
21969	Top1	ENSMUSG00000070544	-0.0668831	0.662583	0.729176	-0.444691
13726	Emd	ENSMUSG00000001964	0.113426	0.66271	0.729257	0.444513
386649	Nsfl1c	ENSMUSG00000027455	0.0465835	0.663162	0.729658	0.443873
228714	Kat14	ENSMUSG00000027425	-0.0368484	0.663221	0.729658	-0.443791
103136	Pwp1	ENSMUSG00000001785	0.0382022	0.663269	0.729658	0.443722
66152	Uqcr10	ENSMUSG00000059534	0.122797	0.663283	0.729658	0.443703
14793	Cdca3	ENSMUSG00000023505	-0.0609499	0.663587	0.729935	-0.443274
71521	Pds5a	ENSMUSG00000029202	-0.047708	0.663668	0.729967	-0.443159
21753	Tes	ENSMUSG00000029552	-0.198006	0.663836	0.730095	-0.442921
104010	Cdh22	ENSMUSG00000053166	-0.127388	0.663963	0.730176	-0.442742
320100	Relt	ENSMUSG00000008318	-0.107029	0.664075	0.730242	-0.442584
234730	Fcsk	ENSMUSG00000033703	0.060898	0.664491	0.730642	0.441997
329504	Lcmt2	ENSMUSG00000074890	-0.0429317	0.664879	0.731011	-0.441449
71238	Sdhaf3	ENSMUSG00000042505	-0.0426954	0.665094	0.73119	-0.441146
69634	Clybl	ENSMUSG00000025545	0.047319	0.66524	0.731269	0.440939
228960	Stx16	ENSMUSG00000027522	-0.0331426	0.665271	0.731269	-0.440896
20688	Sp4	ENSMUSG00000025323	-0.0561193	0.665567	0.731537	-0.440478
378937	Lrrc24	ENSMUSG00000033707	0.0891038	0.665676	0.731599	0.440325
68479	Phf5a	ENSMUSG00000061360	0.0331472	0.665888	0.731775	0.440025
68731	Rbfa	ENSMUSG00000024570	0.0622634	0.666009	0.731851	0.439854
233107	Kctd15	ENSMUSG00000030499	-0.060926	0.666245	0.732052	-0.439522
18023	Nfe2l1	ENSMUSG00000038615	0.0342577	0.666883	0.732674	0.438622
30052	Pcsk1n	ENSMUSG00000039278	-0.181504	0.666916	0.732674	-0.438576
26400	Map2k7	ENSMUSG00000002948	0.035143	0.667065	0.732738	0.438365
382985	Rrm2b	ENSMUSG00000022292	0.056496	0.667079	0.732738	0.438346
71743	Coasy	ENSMUSG00000001755	-0.056316	0.667553	0.733201	-0.437677
14123	Fbrs	ENSMUSG00000042423	0.0471336	0.667853	0.733473	0.437256
210710	Gab3	ENSMUSG00000032750	0.0800227	0.668135	0.733724	0.436859
107182	Btaf1	ENSMUSG00000040565	0.06011	0.668284	0.73383	0.436649
16351	Ipp	ENSMUSG00000028696	0.0532398	0.668792	0.734331	0.435933
66603	Gemin2	ENSMUSG00000060121	0.0593001	0.669307	0.734835	0.435208
66090	Ypel3	ENSMUSG00000042675	-0.0728589	0.669356	0.734835	-0.435139
66302	Rmdn1	ENSMUSG00000028229	0.0548548	0.66965	0.735099	0.434726
67839	Gpsm1	ENSMUSG00000026930	0.0764301	0.670148	0.735589	0.434024
217666	L2hgdh	ENSMUSG00000020988	-0.0477515	0.670214	0.735604	-0.433931
68776	Taf11	ENSMUSG00000024218	-0.032969	0.670365	0.735711	-0.433719
14050	Eya3	ENSMUSG00000028886	-0.0271068	0.67086	0.736167	-0.433023
72844	Kctd17	ENSMUSG00000033287	-0.0486271	0.670886	0.736167	-0.432987
74326	Hnrnpr	ENSMUSG00000066037	0.0407591	0.671055	0.736295	0.432749
66911	Nudt16l1	ENSMUSG00000022516	0.0488955	0.671385	0.736599	0.432286
52348	Vps37a	ENSMUSG00000031600	0.0619287	0.671781	0.736945	0.431729
13480	Dpm1	ENSMUSG00000078919	-0.0415099	0.671806	0.736945	-0.431694
13804	Endog	ENSMUSG00000015337	0.110859	0.67247	0.737615	0.430761
106039	Gga1	ENSMUSG00000033128	0.0818934	0.672773	0.73789	0.430336
214133	Tet2	ENSMUSG00000040943	0.063451	0.672993	0.738074	0.430026
12034	Phb2	ENSMUSG00000004264	-0.0552614	0.673079	0.73811	-0.429906
103142	Rdh9	ENSMUSG00000056148	0.110969	0.673277	0.738269	0.429628
225659	Cep76	ENSMUSG00000073542	0.0432742	0.674278	0.739309	0.428223
243277	Adgrd1	ENSMUSG00000044017	-0.109546	0.674453	0.739442	-0.427978
226026	Smc5	ENSMUSG00000024943	0.0661593	0.674779	0.739742	0.427521
320706	Soga1	ENSMUSG00000055485	0.0528612	0.674923	0.739842	0.427318
107373	Fam111a	ENSMUSG00000024691	0.0749837	0.675254	0.740146	0.426854
67849	Cdca5	ENSMUSG00000024791	0.0982432	0.675361	0.740146	0.426705
83815	Cenpq	ENSMUSG00000023919	0.0564577	0.675385	0.740146	0.42667
72415	Sgo1	ENSMUSG00000023940	-0.0764109	0.675412	0.740146	-0.426633
272381	Lrrc4b	ENSMUSG00000047085	-0.131863	0.675873	0.740593	-0.425986
74200	Khdc4	ENSMUSG00000028060	-0.0483481	0.675939	0.740607	-0.425894
71449	Eef1aknmt	ENSMUSG00000026694	0.0377311	0.676706	0.741332	0.424819
67675	Cuta	ENSMUSG00000024194	0.0624059	0.676869	0.741451	0.424591
13629	Eef2	ENSMUSG00000034994	0.0765994	0.677309	0.741876	0.423974
74254	Gpn1	ENSMUSG00000064037	0.0282956	0.677749	0.742299	0.423358
226844	Flvcr1	ENSMUSG00000066595	0.0592061	0.678326	0.742873	0.422551
26754	Cops5	ENSMUSG00000025917	-0.0257228	0.678398	0.742894	-0.42245
56282	Mrpl12	ENSMUSG00000039640	-0.0762693	0.678613	0.743071	-0.422149
75784	Cfap299	ENSMUSG00000057816	-0.0984007	0.678702	0.74311	-0.422025
13717	Eln	ENSMUSG00000029675	-0.111025	0.678819	0.743122	-0.421861
110082	Dnah5	ENSMUSG00000022262	-0.0907	0.678819	0.743122	-0.421861
100177	Zmym6	ENSMUSG00000042408	-0.0427037	0.679494	0.743802	-0.420917
26564	Ror2	ENSMUSG00000021464	0.140596	0.679818	0.744098	0.420465
76308	Rab1b	ENSMUSG00000024870	-0.0635588	0.679936	0.744169	-0.4203
12874	Cpd	ENSMUSG00000020841	-0.0813848	0.680255	0.74446	-0.419853
105651	Ppp1r3e	ENSMUSG00000072494	0.0331268	0.680713	0.744889	0.419214
12815	Col11a2	ENSMUSG00000024330	-0.164765	0.680753	0.744889	-0.419157
21754	Tesk1	ENSMUSG00000028458	0.0816139	0.681248	0.745372	0.418466
217869	Eif5	ENSMUSG00000021282	0.0469798	0.681575	0.745672	0.418008
16573	Kif5b	ENSMUSG00000006740	0.0436179	0.682509	0.746635	0.416704
26939	Polr3e	ENSMUSG00000030880	-0.0393358	0.682842	0.746941	-0.41624
66410	Mterf3	ENSMUSG00000021519	0.0490571	0.683086	0.747149	0.415899
56473	Fads2	ENSMUSG00000024665	-0.0436005	0.683331	0.747358	-0.415558
17937	Nab2	ENSMUSG00000025402	0.0699883	0.683509	0.747495	0.415309
15354	Hmgb3	ENSMUSG00000015217	0.0784506	0.683713	0.747659	0.415025
64424	Polr1e	ENSMUSG00000028318	-0.0411953	0.684043	0.747924	-0.414565
214498	Cdc73	ENSMUSG00000026361	0.0565413	0.684062	0.747924	0.414538
107817	Jmjd6	ENSMUSG00000056962	0.0517923	0.684567	0.748417	0.413834
112406	Egln2	ENSMUSG00000058709	0.104227	0.684641	0.748439	0.413731
54378	Cacng6	ENSMUSG00000078815	-0.105698	0.686686	0.750616	-0.410883
244694	Kdm4d	ENSMUSG00000053914	-0.089551	0.686806	0.750689	-0.410715
67920	Mak16	ENSMUSG00000031578	-0.0542183	0.68737	0.751223	-0.40993
67153	Rnaseh2b	ENSMUSG00000021932	-0.0492555	0.687402	0.751223	-0.409885
18624	Pepd	ENSMUSG00000063931	-0.0788751	0.687917	0.751726	-0.409169
23790	Coro1c	ENSMUSG00000004530	0.0346034	0.68824	0.751986	0.408719
17827	Mtx1	ENSMUSG00000064068	0.0521574	0.688262	0.751986	0.408689
81018	Rnf114	ENSMUSG00000006418	0.027115	0.688455	0.752138	0.408421
73327	Pradc1	ENSMUSG00000030008	0.0548474	0.688684	0.752329	0.408102
72599	Pdia5	ENSMUSG00000022844	0.0695464	0.689246	0.752885	0.407321
56275	Rbm14	ENSMUSG00000006456	0.043197	0.68934	0.752929	0.40719
76302	Pcnp	ENSMUSG00000071533	0.0436914	0.689813	0.753385	0.406534
50529	Mrps7	ENSMUSG00000046756	-0.0478796	0.690168	0.753715	-0.406039
71240	Osbpl7	ENSMUSG00000038534	-0.0657676	0.690967	0.754528	-0.40493
66176	Nat9	ENSMUSG00000015542	0.0639372	0.691118	0.754634	0.40472
26401	Map3k1	ENSMUSG00000021754	-0.0470352	0.691264	0.754735	-0.404517
69724	Rnaseh2a	ENSMUSG00000052926	0.0419209	0.691364	0.754785	0.404379
65105	Arl6ip4	ENSMUSG00000029404	0.0743997	0.6916	0.754984	0.404051
75659	Wdr54	ENSMUSG00000030032	0.0759343	0.691679	0.75501	0.403942
15528	Hspe1	ENSMUSG00000073676	-0.0340594	0.692306	0.755636	-0.403071
216150	Cdc34	ENSMUSG00000020307	-0.0663395	0.692437	0.75572	-0.40289
67832	Brix1	ENSMUSG00000022247	0.0469625	0.692545	0.755779	0.40274
77744	Bora	ENSMUSG00000022070	-0.0980052	0.693279	0.756521	-0.401721
72016	Tedc2	ENSMUSG00000024118	-0.0665879	0.693337	0.756525	-0.401641
74585	Sppl3	ENSMUSG00000029550	-0.0437768	0.693549	0.756695	-0.401347
170759	Atp13a1	ENSMUSG00000031862	-0.0623981	0.693601	0.756695	-0.401274
53325	Banp	ENSMUSG00000025316	-0.0704603	0.693656	0.756695	-0.401199
240514	Ccdc85b	ENSMUSG00000095098	-0.1741	0.694083	0.757102	-0.400607
386612	Thoc6	ENSMUSG00000041319	0.092616	0.694172	0.757141	0.400483
73062	Ppp1r16a	ENSMUSG00000033819	0.110893	0.694448	0.757309	0.400101
59004	Pias4	ENSMUSG00000004934	0.0899474	0.694489	0.757309	0.400044
66336	Cenpp	ENSMUSG00000021391	0.0568459	0.694568	0.757336	0.399934
232947	Ppp1r37	ENSMUSG00000051403	-0.0945393	0.695051	0.757783	-0.399265
71883	Coq2	ENSMUSG00000029319	-0.0347629	0.695086	0.757783	-0.399216
66938	Sh3d21	ENSMUSG00000073758	0.119447	0.695387	0.758051	0.3988
54486	Hpgds	ENSMUSG00000029919	-0.428825	0.695471	0.758084	-0.398683
100504104	Gm16062	ENSMUSG00000087249	0.218969	0.695997	0.758599	0.397955
66506	Psmg3	ENSMUSG00000029551	0.0890312	0.696346	0.758919	0.397472
68926	Ubap2	ENSMUSG00000028433	-0.0301287	0.696442	0.758941	-0.397338
22241	Ulk1	ENSMUSG00000029512	-0.0402638	0.696488	0.758941	-0.397275
217149	Cisd3	ENSMUSG00000078695	0.0758015	0.696529	0.758941	0.397218
268930	Pkmyt1	ENSMUSG00000023908	0.107026	0.697314	0.759737	0.396133
100502940	Colca2	ENSMUSG00000079559	0.0805326	0.697585	0.759927	0.395758
22183	Zrsr1	ENSMUSG00000044068	-0.0377476	0.697597	0.759927	-0.395741
18483	Palm	ENSMUSG00000035863	-0.0945272	0.698362	0.760701	-0.394682
72056	1810055G02Rik	ENSMUSG00000035372	-0.0408036	0.698736	0.761049	-0.394166
76074	Gbp8	ENSMUSG00000034438	0.16829	0.699232	0.761445	0.39348
22245	Uck1	ENSMUSG00000002550	0.0371038	0.699272	0.761445	0.393425
241116	Cfap65	ENSMUSG00000047021	0.070649	0.699316	0.761445	0.393364
226562	Prrc2c	ENSMUSG00000040225	0.0610155	0.699318	0.761445	0.393362
503610	Zdhhc18	ENSMUSG00000037553	0.0578689	0.69958	0.761672	0.392999
78798	Eml4	ENSMUSG00000032624	-0.0294745	0.699952	0.761958	-0.392485
66454	Nmnat1	ENSMUSG00000028992	0.0414357	0.699952	0.761958	0.392485
102680	Slc6a20a	ENSMUSG00000036814	-0.209332	0.700056	0.762012	-0.392341
66353	Riiad1	ENSMUSG00000028139	-0.0531341	0.70045	0.762379	-0.391797
237073	Rbm41	ENSMUSG00000031433	0.0654603	0.700502	0.762379	0.391725
381644	Cep135	ENSMUSG00000036403	-0.040805	0.701023	0.762886	-0.391006
73095	Slc25a42	ENSMUSG00000002346	-0.062783	0.701555	0.763406	-0.390271
50771	Atp9b	ENSMUSG00000024566	-0.0319929	0.701694	0.763473	-0.39008
223722	Mcat	ENSMUSG00000048755	0.0480875	0.701727	0.763473	0.390035
14693	Gnb2	ENSMUSG00000029713	0.102513	0.70197	0.763679	0.389699
102635315	Gm32687	ENSMUSG00000112640	0.0951127	0.702042	0.763698	0.389599
233870	Tufm	ENSMUSG00000073838	-0.0527296	0.703023	0.764705	-0.388247
54153	Rasa4	ENSMUSG00000004952	-0.112748	0.703218	0.764777	-0.387977
20346	Sema3a	ENSMUSG00000028883	0.0603042	0.703239	0.764777	0.387948
224893	Zfp959	ENSMUSG00000003198	-0.0467956	0.703254	0.764777	-0.387928
67302	Zc3h13	ENSMUSG00000022000	0.0424925	0.703547	0.765037	0.387523
69709	Ptrhd1	ENSMUSG00000096199	0.042705	0.703661	0.765101	0.387367
20840	Stac	ENSMUSG00000032502	-0.251406	0.704262	0.765638	-0.386538
234384	Mpv17l2	ENSMUSG00000035559	0.0675329	0.704264	0.765638	0.386535
72139	2610044O15Rik8	ENSMUSG00000071302	-0.0459954	0.704447	0.765777	-0.386284
56503	Ankrd49	ENSMUSG00000031931	-0.0491789	0.705606	0.766921	-0.384687
66874	Ncbp3	ENSMUSG00000020783	-0.0351132	0.705609	0.766921	-0.384683
75423	Arl5a	ENSMUSG00000036093	-0.048185	0.705722	0.766984	-0.384528
76138	Ccdc138	ENSMUSG00000038010	-0.0510728	0.705853	0.767067	-0.384346
381305	Rc3h1	ENSMUSG00000040423	-0.0531869	0.706322	0.767517	-0.383701
52838	Dnlz	ENSMUSG00000075467	0.0516274	0.706573	0.76773	0.383355
227099	Pms1	ENSMUSG00000026098	0.0579643	0.7068	0.767917	0.383043
67119	Ccdc159	ENSMUSG00000006241	0.0659898	0.707074	0.768155	0.382666
17256	Mea1	ENSMUSG00000002768	-0.0602195	0.707183	0.768213	-0.382517
26374	Cop1	ENSMUSG00000040782	-0.0479587	0.707267	0.768245	-0.382401
20515	Slc20a1	ENSMUSG00000027397	-0.0311676	0.707347	0.768273	-0.38229
22273	Uqcrc1	ENSMUSG00000025651	-0.0488002	0.707446	0.76832	-0.382154
12469	Cct8	ENSMUSG00000025613	-0.0425172	0.707571	0.768355	-0.381982
93887	Pcdhb16	ENSMUSG00000047910	-0.0549605	0.707589	0.768355	-0.381958
69713	Pin4	ENSMUSG00000079480	-0.039764	0.708325	0.769095	-0.380945
23997	Psmd13	ENSMUSG00000025487	-0.027144	0.708557	0.769287	-0.380627
66132	Prorp	ENSMUSG00000021023	-0.0380391	0.70954	0.770235	-0.379275
268749	Rnf31	ENSMUSG00000047098	0.0554267	0.709632	0.770275	0.379149
74244	Atg7	ENSMUSG00000030314	0.0392995	0.709694	0.770283	0.379064
12544	Cdc45	ENSMUSG00000000028	-0.043873	0.710115	0.770649	-0.378486
243659	Styk1	ENSMUSG00000032899	0.0572978	0.710143	0.770649	0.378448
17260	Mef2c	ENSMUSG00000005583	-0.0580344	0.710231	0.770686	-0.378326
12014	Bach2	ENSMUSG00000040270	0.0418084	0.710379	0.770754	0.378123
70044	Tut1	ENSMUSG00000071645	0.0335414	0.710458	0.770754	0.378014
14489	Mtpn	ENSMUSG00000029840	-0.0480757	0.710459	0.770754	-0.378012
269152	Kif26b	ENSMUSG00000026494	-0.0687041	0.710658	0.770909	-0.37774
56327	Arl2	ENSMUSG00000024944	0.0708705	0.710964	0.771181	0.37732
67224	Med29	ENSMUSG00000003444	0.0548683	0.711231	0.771412	0.376953
23908	Hs2st1	ENSMUSG00000040151	0.0248826	0.71153	0.771675	0.376543
74610	Abcb8	ENSMUSG00000028973	-0.075774	0.711603	0.771695	-0.376442
70103	Znhit1	ENSMUSG00000059518	0.0780283	0.712033	0.772101	0.375852
26446	Psmb3	ENSMUSG00000069744	0.0568584	0.712138	0.772155	0.375709
26992	Brd7	ENSMUSG00000031660	0.0223613	0.712479	0.772408	0.37524
68153	Gtf2e2	ENSMUSG00000031585	0.055005	0.712481	0.772408	0.375237
381738	Drc1	ENSMUSG00000073102	0.0364265	0.712706	0.772591	0.374929
330192	Vps37b	ENSMUSG00000066278	-0.058398	0.713103	0.772961	-0.374385
192173	Mcrip1	ENSMUSG00000061111	0.0805841	0.713611	0.773453	0.373687
24030	Mrps12	ENSMUSG00000045948	-0.0583255	0.713673	0.77346	-0.373602
24067	Srp54a	ENSMUSG00000073079	0.120047	0.713955	0.773705	0.373216
234388	Ccdc124	ENSMUSG00000007721	-0.12126	0.71404	0.773737	-0.3731
68121	Cep70	ENSMUSG00000056267	-0.0624649	0.71435	0.774013	-0.372675
27393	Mrpl39	ENSMUSG00000022889	0.0400297	0.714898	0.774523	0.371924
67994	Mrps11	ENSMUSG00000030611	-0.059773	0.714981	0.774523	-0.371811
12390	Cav2	ENSMUSG00000000058	0.0641802	0.714987	0.774523	0.371802
13544	Dvl3	ENSMUSG00000003233	0.0445375	0.71524	0.774707	0.371455
14149	Fdxr	ENSMUSG00000018861	-0.100646	0.715267	0.774707	-0.371418
72584	Cul4b	ENSMUSG00000031095	0.0493544	0.715365	0.774752	0.371285
216151	Polrmt	ENSMUSG00000020329	0.111963	0.715581	0.774926	0.370989
68440	Dusp23	ENSMUSG00000026544	0.0721086	0.71567	0.774963	0.370866
22666	Zbtb14	ENSMUSG00000049672	0.0312225	0.716124	0.775394	0.370245
230767	Iqcc	ENSMUSG00000040795	0.0353207	0.716569	0.775816	0.369635
319207	Pgbd1	ENSMUSG00000055313	0.099875	0.716651	0.775845	0.369523
71069	Stox2	ENSMUSG00000038143	0.041188	0.716788	0.775932	0.369336
108673	Ccdc86	ENSMUSG00000024732	-0.0338824	0.71705	0.776156	-0.368978
231329	Polr2b	ENSMUSG00000029250	0.0318357	0.717265	0.776328	0.368684
57266	Cxcl14	ENSMUSG00000021508	-0.0386231	0.717884	0.776938	-0.367837
234344	Naf1	ENSMUSG00000014907	0.0504412	0.718092	0.777103	0.367552
17344	Pias2	ENSMUSG00000025423	0.0403438	0.718244	0.777207	0.367345
68028	Rpl22l1	ENSMUSG00000039221	0.0643179	0.71836	0.777272	0.367186
269003	Sap130	ENSMUSG00000024260	-0.0234482	0.718886	0.777775	-0.366466
109075	Exosc4	ENSMUSG00000034259	0.0416392	0.718935	0.777775	0.366399
72392	Tmem175	ENSMUSG00000013495	0.0399639	0.719313	0.778123	0.365883
230770	Tmem39b	ENSMUSG00000053730	0.0634754	0.7198	0.77859	0.365217
54633	Pqbp1	ENSMUSG00000031157	0.0230611	0.720926	0.779748	0.363678
227707	BC005624	ENSMUSG00000026851	-0.0276172	0.721393	0.780192	-0.363041
110809	Srsf1	ENSMUSG00000018379	0.0370999	0.721832	0.780554	0.362441
67683	Pbdc1	ENSMUSG00000031226	0.0340397	0.721839	0.780554	0.362431
67164	Lipt2	ENSMUSG00000030725	-0.0579485	0.722488	0.781121	-0.361546
66528	Smim5	ENSMUSG00000048442	-0.0634463	0.722526	0.781121	-0.361495
73112	Abracl	ENSMUSG00000078453	0.0550891	0.722532	0.781121	0.361487
67008	Yae1d1	ENSMUSG00000075054	-0.0411947	0.722989	0.781555	-0.360863
69583	Tnfsf13	ENSMUSG00000089669	0.0542377	0.72305	0.781561	0.36078
19244	Ptp4a2	ENSMUSG00000028788	0.0434436	0.723491	0.781977	0.360178
208659	Fam20a	ENSMUSG00000020614	0.0497853	0.723675	0.782115	0.359927
13589	Mapre1	ENSMUSG00000027479	-0.0368729	0.723731	0.782115	-0.359851
331401	Thoc2	ENSMUSG00000037475	0.052112	0.724512	0.782899	0.358786
99480	Dnttip2	ENSMUSG00000039756	0.0426114	0.724828	0.78318	0.358355
71827	Lrrc34	ENSMUSG00000027702	-0.0841457	0.724887	0.783183	-0.358275
80904	Dtx3	ENSMUSG00000040415	-0.0469147	0.725039	0.783227	-0.358068
28113	Tinf2	ENSMUSG00000007589	-0.0883043	0.72504	0.783227	-0.358067
12301	Cacybp	ENSMUSG00000014226	-0.0346377	0.725403	0.783559	-0.357571
51789	Tnk2	ENSMUSG00000022791	0.0752821	0.725592	0.783703	0.357313
74498	Gorasp1	ENSMUSG00000032513	0.0425636	0.725923	0.783999	0.356863
70433	Draxin	ENSMUSG00000029005	0.0635157	0.726327	0.784375	0.356312
19258	Ptpn4	ENSMUSG00000026384	-0.0659638	0.726631	0.784643	-0.355898
191578	Helq	ENSMUSG00000035266	-0.0357832	0.726895	0.784867	-0.355539
52331	Stbd1	ENSMUSG00000047963	0.0880397	0.727164	0.785097	0.355173
12316	Aspm	ENSMUSG00000033952	-0.0760043	0.727479	0.785376	-0.354744
27406	Abcf3	ENSMUSG00000003234	0.0212791	0.727715	0.785548	0.354423
215445	Rab11fip3	ENSMUSG00000037098	-0.0384967	0.727751	0.785548	-0.354375
56351	Ptges3	ENSMUSG00000071072	0.0427784	0.728666	0.786475	0.35313
66209	Inip	ENSMUSG00000038544	-0.028563	0.72982	0.78766	-0.35156
18049	Ngf	ENSMUSG00000027859	0.10116	0.7303	0.788117	0.350907
18643	Pfn1	ENSMUSG00000018293	0.0267148	0.730435	0.788202	0.350724
14548	Mrps33	ENSMUSG00000029918	0.0236863	0.73106	0.788761	0.349875
23805	Apc2	ENSMUSG00000020135	-0.0989201	0.731066	0.788761	-0.349866
18991	Pou3f1	ENSMUSG00000090125	0.0954443	0.731264	0.788913	0.349598
53330	Vamp4	ENSMUSG00000026696	-0.0469558	0.731368	0.788965	-0.349457
100090	Zbtb48	ENSMUSG00000028952	-0.0835627	0.731726	0.789262	-0.348971
71772	Plbd2	ENSMUSG00000029598	0.0489875	0.731757	0.789262	0.348928
353502	Hcfc1r1	ENSMUSG00000023904	-0.0633783	0.732114	0.789587	-0.348443
56426	Pdcd10	ENSMUSG00000027835	-0.0283022	0.732533	0.789978	-0.347874
66480	Rpl15	ENSMUSG00000012405	-0.0226779	0.732746	0.790146	-0.347586
114479	Slc5a5	ENSMUSG00000000792	-0.107052	0.732886	0.790236	-0.347396
78928	Pigt	ENSMUSG00000017721	0.0419555	0.733062	0.790347	0.347156
67998	Retreg3	ENSMUSG00000017802	0.0185269	0.733102	0.790347	0.347102
100416706	Zfp729b	ENSMUSG00000058093	0.0506269	0.733285	0.790484	0.346853
210148	Slc30a6	ENSMUSG00000024069	-0.0265383	0.733712	0.790883	-0.346274
69683	Emc10	ENSMUSG00000008140	0.0750746	0.733867	0.790988	0.346065
233913	BC017158	ENSMUSG00000030780	-0.0382417	0.734325	0.791422	-0.345442
66162	Bola2	ENSMUSG00000047721	0.0979098	0.734564	0.791619	0.345118
171207	Arhgap4	ENSMUSG00000031389	0.0801062	0.734733	0.791692	0.344889
26568	Slc27a3	ENSMUSG00000027932	-0.0932146	0.734746	0.791692	-0.344871
12050	Bcl2l2	ENSMUSG00000022194	-0.0377715	0.735423	0.792361	-0.343954
30840	Fbxl6	ENSMUSG00000022559	0.0819155	0.736141	0.793073	0.342981
228598	Ebf4	ENSMUSG00000053552	0.0568159	0.736307	0.793191	0.342755
26905	Eif2s3x	ENSMUSG00000035150	0.0306214	0.737402	0.794278	0.341272
69156	Comtd1	ENSMUSG00000021773	0.0770854	0.73743	0.794278	0.341234
20807	Srf	ENSMUSG00000015605	0.0443086	0.737906	0.794729	0.34059
11601	Angpt2	ENSMUSG00000031465	-0.113612	0.738	0.794762	-0.340463
78751	Zc3h6	ENSMUSG00000042851	-0.0460149	0.738068	0.794762	-0.34037
22694	Zfp35	ENSMUSG00000063281	0.0344529	0.738107	0.794762	0.340318
100986	Akap9	ENSMUSG00000040407	0.0543579	0.738378	0.794993	0.33995
13395	Dlx5	ENSMUSG00000029755	0.0815313	0.738877	0.795468	0.339276
208768	Sde2	ENSMUSG00000038806	-0.0361621	0.739158	0.795698	-0.338894
319601	Zfp653	ENSMUSG00000038895	0.0751043	0.739285	0.795698	0.338724
268448	Phf12	ENSMUSG00000037791	0.0331828	0.73932	0.795698	0.338675
56264	Cpxm1	ENSMUSG00000027408	0.089202	0.73933	0.795698	0.338662
13134	Dach1	ENSMUSG00000055639	-0.0487494	0.739375	0.795698	-0.338601
66587	Fastk	ENSMUSG00000028959	-0.0762514	0.739513	0.795745	-0.338414
70603	Mutyh	ENSMUSG00000028687	0.112331	0.739532	0.795745	0.338389
268936	Brpf3	ENSMUSG00000063952	0.056523	0.741135	0.797408	0.336221
66011	Ranbp17	ENSMUSG00000040594	0.042274	0.74128	0.797454	0.336025
56210	Rev1	ENSMUSG00000026082	-0.0256536	0.74134	0.797454	-0.335944
72083	Mzt2	ENSMUSG00000022671	0.0488267	0.741349	0.797454	0.335932
28071	Twistnb	ENSMUSG00000020561	0.0462917	0.741422	0.797471	0.335833
52477	Angel2	ENSMUSG00000026634	0.0237301	0.741497	0.79749	0.335731
15374	Jpt1	ENSMUSG00000020737	-0.0479654	0.741801	0.797756	-0.33532
229675	Rsbn1	ENSMUSG00000044098	0.0528902	0.742012	0.797921	0.335036
50767	Pnpla6	ENSMUSG00000004565	0.0554187	0.742837	0.798704	0.333921
227700	Sh3glb2	ENSMUSG00000026860	-0.0889695	0.742855	0.798704	-0.333897
75221	Dpp3	ENSMUSG00000063904	-0.0450643	0.743111	0.798918	-0.333551
30946	Abt1	ENSMUSG00000036376	-0.0364018	0.743206	0.798952	-0.333422
13990	Smarcad1	ENSMUSG00000029920	0.0397199	0.743256	0.798952	0.333355
381802	Tsen2	ENSMUSG00000042389	0.0356972	0.743883	0.799518	0.332508
19878	Rock2	ENSMUSG00000020580	-0.0690664	0.743898	0.799518	-0.332489
21888	Tle4	ENSMUSG00000024642	-0.0268404	0.743987	0.799552	-0.332368
66513	Tab1	ENSMUSG00000022414	0.0603066	0.744358	0.79989	0.331867
65257	Asb3	ENSMUSG00000020305	-0.0349647	0.744723	0.800171	-0.331375
71640	Zfp949	ENSMUSG00000032425	-0.028235	0.744734	0.800171	-0.331359
20826	Snu13	ENSMUSG00000063480	0.0221171	0.744844	0.800228	0.33121
11800	Api5	ENSMUSG00000027193	0.0341315	0.745062	0.8004	0.330917
73826	Poldip3	ENSMUSG00000041815	0.026182	0.745246	0.800485	0.330668
237422	Ric8b	ENSMUSG00000035620	-0.0345045	0.745256	0.800485	-0.330655
104349	Zfp119a	ENSMUSG00000057835	0.0543119	0.745364	0.800504	0.33051
73473	Iws1	ENSMUSG00000024384	-0.0420846	0.745388	0.800504	-0.330477
71955	Ist1	ENSMUSG00000031729	-0.0210823	0.745472	0.800533	-0.330364
11852	Rhob	ENSMUSG00000054364	0.0321001	0.745868	0.800883	0.329829
224907	Dus3l	ENSMUSG00000007603	-0.0916347	0.745913	0.800883	-0.329769
76608	Hectd3	ENSMUSG00000046861	-0.0324781	0.746025	0.800942	-0.329618
68080	Gpn3	ENSMUSG00000029464	0.0293384	0.746112	0.800974	0.3295
19271	Ptprj	ENSMUSG00000025314	0.0420908	0.746268	0.80108	0.32929
20255	Scg3	ENSMUSG00000032181	0.0363493	0.746503	0.801271	0.328973
72155	Cenpn	ENSMUSG00000031756	0.0567919	0.746861	0.801574	0.328491
76044	Ncapg2	ENSMUSG00000042029	0.0487868	0.746956	0.801574	0.328362
12340	Capza1	ENSMUSG00000070372	0.041259	0.746958	0.801574	0.32836
101206	Tada3	ENSMUSG00000048930	-0.0642498	0.747616	0.802219	-0.327473
77505	Dnhd1	ENSMUSG00000030882	-0.0360268	0.747848	0.802406	-0.32716
69591	Mdrl	ENSMUSG00000097468	-0.0677761	0.747913	0.802414	-0.327072
67163	Ccdc47	ENSMUSG00000078622	-0.0276904	0.747972	0.802415	-0.326993
68347	Mettl26	ENSMUSG00000025731	-0.0416341	0.748057	0.802445	-0.326878
73332	Ccdc30	ENSMUSG00000028637	0.0315667	0.748157	0.802491	0.326744
229589	Prune1	ENSMUSG00000015711	0.0204395	0.748286	0.802568	0.32657
19090	Prkdc	ENSMUSG00000022672	0.0535473	0.74841	0.802639	0.326403
13078	Cyp1b1	ENSMUSG00000024087	0.0759045	0.748847	0.803046	0.325814
73694	Ndufaf7	ENSMUSG00000024082	-0.0205844	0.749068	0.803198	-0.325516
65256	Asb2	ENSMUSG00000021200	0.146973	0.749103	0.803198	0.325469
108943	Trmt10a	ENSMUSG00000004127	-0.0364423	0.749564	0.80363	-0.324849
107503	Atf5	ENSMUSG00000038539	-0.0409656	0.749626	0.803635	-0.324765
76332	Cog2	ENSMUSG00000031979	0.0292055	0.749781	0.803739	0.324557
72306	Zfp777	ENSMUSG00000071477	0.0343219	0.750171	0.804096	0.324031
69077	Psmd11	ENSMUSG00000017428	0.0213754	0.750668	0.804566	0.323363
230603	Ttc39a	ENSMUSG00000028555	-0.0658156	0.751361	0.805124	-0.32243
14297	Fxn	ENSMUSG00000059363	0.0475677	0.751409	0.805124	0.322365
75302	Asxl2	ENSMUSG00000037486	0.0433833	0.751418	0.805124	0.322352
52187	Rragd	ENSMUSG00000028278	-0.032534	0.752059	0.805749	-0.321491
14911	Thumpd3	ENSMUSG00000030264	-0.0245643	0.752354	0.806003	-0.321094
319615	Zfp944	ENSMUSG00000033972	-0.0400334	0.753299	0.806954	-0.319823
12212	Chic1	ENSMUSG00000031327	0.0415795	0.753492	0.807098	0.319564
68047	Mpnd	ENSMUSG00000003199	-0.0661263	0.753694	0.807253	-0.319292
14787	Rhpn1	ENSMUSG00000022580	-0.108605	0.753767	0.807269	-0.319194
94186	Strn3	ENSMUSG00000020954	0.0352802	0.755004	0.80847	0.317532
20641	Snrpd1	ENSMUSG00000002477	-0.0250789	0.755094	0.808504	-0.317412
20224	Sar1a	ENSMUSG00000020088	0.0155376	0.755351	0.808695	0.317066
71722	Cic	ENSMUSG00000005442	0.0543846	0.755388	0.808695	0.317017
235582	Glyctk	ENSMUSG00000020258	-0.0476751	0.755763	0.808958	-0.316513
69237	Gtpbp4	ENSMUSG00000021149	-0.0405627	0.755794	0.808958	-0.316471
16874	Lhx6	ENSMUSG00000026890	0.0496674	0.755825	0.808958	0.316429
234374	Ddx49	ENSMUSG00000057788	0.0602536	0.755922	0.808958	0.3163
213234	Zbbx	ENSMUSG00000034151	0.0854446	0.755923	0.808958	0.316298
240613	9930021J03Rik	ENSMUSG00000046138	-0.0448845	0.756404	0.809411	-0.315652
219022	Ttc5	ENSMUSG00000006288	-0.0247134	0.756709	0.809675	-0.315243
109674	Ampd2	ENSMUSG00000027889	-0.0340997	0.756771	0.809679	-0.31516
19158	Cyth2	ENSMUSG00000003269	-0.0404564	0.757823	0.810743	-0.313748
50783	Lsm4	ENSMUSG00000031848	0.070845	0.758818	0.811745	0.312414
67143	Ikzf5	ENSMUSG00000040167	-0.0236477	0.759149	0.811975	-0.311969
55978	Ift20	ENSMUSG00000001105	0.0238288	0.759271	0.812044	0.311806
11676	Aldoc	ENSMUSG00000017390	0.0410784	0.759407	0.812126	0.311624
71116	Stx18	ENSMUSG00000029125	-0.0217692	0.759924	0.812618	-0.31093
53607	Snrpa	ENSMUSG00000061479	-0.0428878	0.760488	0.813097	-0.310176
66236	1500011B03Rik	ENSMUSG00000072694	-0.0584918	0.760489	0.813097	-0.310174
68099	Fam92a	ENSMUSG00000028218	-0.0364674	0.760888	0.813461	-0.30964
233908	Fus	ENSMUSG00000030795	0.0201297	0.761254	0.813791	0.309148
19170	Psmb1	ENSMUSG00000014769	-0.0217694	0.76149	0.81398	-0.308833
17347	Mknk2	ENSMUSG00000020190	0.0461356	0.761678	0.814073	0.308581
666173	Vps13b	ENSMUSG00000037646	-0.0438397	0.761693	0.814073	-0.308561
73739	Cby1	ENSMUSG00000022428	-0.0419129	0.761758	0.81408	-0.308473
53356	Eif3g	ENSMUSG00000070319	-0.0297434	0.761954	0.814227	-0.308211
18015	Nf1	ENSMUSG00000020716	-0.0490237	0.76202	0.814236	-0.308122
26444	Psma7	ENSMUSG00000027566	-0.0243556	0.762118	0.814277	-0.307992
74996	Usp47	ENSMUSG00000059263	0.0312582	0.762447	0.814568	0.307551
23928	Lamc3	ENSMUSG00000026840	-0.09366	0.762649	0.814721	-0.307281
105239	Rnf44	ENSMUSG00000034928	-0.0386686	0.763001	0.815034	-0.30681
67290	3110040N11Rik	ENSMUSG00000025102	0.0423814	0.763066	0.815041	0.306723
54683	Prdx5	ENSMUSG00000024953	0.0673356	0.763126	0.815043	0.306643
109095	Rbm15b	ENSMUSG00000074102	-0.0208535	0.763222	0.815083	-0.306514
66420	Polr2e	ENSMUSG00000004667	0.0788766	0.763694	0.815526	0.305882
66163	Mrpl4	ENSMUSG00000003299	0.0624117	0.764067	0.815861	0.305383
71481	Alpk1	ENSMUSG00000028028	-0.057388	0.764169	0.815907	-0.305247
73610	Zfp433	ENSMUSG00000096795	-0.0456281	0.764592	0.816297	-0.304681
67804	Snx2	ENSMUSG00000034484	-0.0231932	0.765007	0.816678	-0.304126
20666	Sox11	ENSMUSG00000063632	0.0600739	0.765161	0.81678	0.30392
54650	Sfmbt1	ENSMUSG00000006527	-0.0361028	0.765482	0.817026	-0.30349
70615	Ankrd24	ENSMUSG00000054708	-0.0457535	0.765566	0.817026	-0.303379
228846	D630003M21Rik	ENSMUSG00000037813	0.0846145	0.765567	0.817026	0.303376
27206	Nrk	ENSMUSG00000052854	0.0670896	0.765756	0.817166	0.303124
13542	Dvl1	ENSMUSG00000029071	0.0464142	0.766078	0.817446	0.302694
28106	Mydgf	ENSMUSG00000019579	-0.0264253	0.766808	0.818163	-0.301718
56403	Syncrip	ENSMUSG00000032423	-0.0324171	0.767278	0.818602	-0.30109
329513	A730036I17Rik	ENSMUSG00000056738	0.0554973	0.76783	0.819128	0.300353
18130	Ints6	ENSMUSG00000035161	-0.0398071	0.768128	0.819383	-0.299955
225888	Kmt5b	ENSMUSG00000045098	0.0254745	0.768479	0.819695	0.299486
13143	Dapk2	ENSMUSG00000032380	-0.0869522	0.768693	0.81983	-0.2992
20193	S100a1	ENSMUSG00000044080	-0.0526702	0.768722	0.81983	-0.299161
19341	Rab4a	ENSMUSG00000019478	0.0296338	0.768931	0.819939	0.298882
11957	Atp5j	ENSMUSG00000022890	0.0242044	0.768998	0.819939	0.298793
14026	Evl	ENSMUSG00000021262	0.0417125	0.769001	0.819939	0.298789
70081	Zfp995	ENSMUSG00000078546	-0.0500455	0.769108	0.819945	-0.298647
228140	Tnks1bp1	ENSMUSG00000033955	0.0489704	0.769124	0.819945	0.298625
19662	Rbp4	ENSMUSG00000024990	-0.0875531	0.770675	0.821536	-0.296555
57314	Nelfcd	ENSMUSG00000016253	0.0362608	0.770982	0.821801	0.296145
54364	Rpp30	ENSMUSG00000024800	0.0349923	0.77136	0.82214	0.295642
56709	Dnajb12	ENSMUSG00000020109	-0.0388901	0.771793	0.822496	-0.295064
69072	Ebna1bp2	ENSMUSG00000028729	0.0218839	0.771811	0.822496	0.29504
230099	Car9	ENSMUSG00000028463	0.145187	0.77202	0.822656	0.294761
56095	Ftsj3	ENSMUSG00000020706	-0.0201212	0.772246	0.822834	-0.29446
14051	Eya4	ENSMUSG00000010461	-0.0462249	0.772735	0.82323	-0.293808
12877	Cpeb1	ENSMUSG00000025586	0.0286644	0.772841	0.823279	0.293667
353282	Sfmbt2	ENSMUSG00000061186	0.0838589	0.772913	0.823294	0.293571
226144	Erlin1	ENSMUSG00000025198	0.041283	0.7739	0.824282	0.292256
217837	Itpk1	ENSMUSG00000057963	0.0418703	0.774251	0.824591	0.291788
26378	Decr2	ENSMUSG00000036775	0.0200687	0.774308	0.824591	0.291711
244895	Peak1	ENSMUSG00000074305	-0.0511242	0.774412	0.824639	-0.291573
12017	Bag1	ENSMUSG00000028416	-0.0206451	0.774557	0.82473	-0.291381
69806	Slc39a11	ENSMUSG00000041654	0.0248067	0.774969	0.825093	0.290832
229227	4932438A13Rik	ENSMUSG00000037270	-0.0609951	0.775016	0.825093	-0.290769
16647	Kpna2	ENSMUSG00000018362	-0.0327707	0.775546	0.825595	-0.290063
76299	Erp44	ENSMUSG00000028343	0.0299858	0.77564	0.825632	0.289938
66054	Cndp2	ENSMUSG00000024644	0.0177465	0.775916	0.825863	0.28957
16329	Inpp1	ENSMUSG00000026102	-0.0239765	0.776197	0.826099	-0.289196
218343	Ttc37	ENSMUSG00000033991	-0.0362068	0.776483	0.82634	-0.288816
269023	Zfp608	ENSMUSG00000052713	-0.0293843	0.776543	0.826341	-0.288736
67207	Lsm1	ENSMUSG00000037296	0.02279	0.776761	0.826511	0.288445
17448	Mdh2	ENSMUSG00000019179	-0.0341473	0.777121	0.826798	-0.287966
216134	Pdxk	ENSMUSG00000032788	0.0233412	0.77715	0.826798	0.287928
12864	Cox6c	ENSMUSG00000014313	0.0357153	0.777338	0.826936	0.287678
216227	Slc17a8	ENSMUSG00000019935	0.0485769	0.777447	0.826988	0.287533
99371	Arfgef2	ENSMUSG00000074582	-0.0184114	0.777545	0.827029	-0.287403
71667	Tmem248	ENSMUSG00000053094	0.0175677	0.777687	0.827118	0.287213
77034	2510039O18Rik	ENSMUSG00000044496	0.0569877	0.777901	0.827282	0.286929
217353	Tmc6	ENSMUSG00000025572	0.0752069	0.778061	0.827389	0.286717
67050	Nkap	ENSMUSG00000016409	-0.0354226	0.778151	0.827398	-0.286596
67538	Zswim3	ENSMUSG00000045822	0.0285465	0.778246	0.827398	0.28647
69456	Commd10	ENSMUSG00000042705	-0.0175363	0.778246	0.827398	-0.28647
72119	Tpx2	ENSMUSG00000027469	0.0522804	0.778358	0.827453	0.286322
15381	Hnrnpc	ENSMUSG00000060373	0.027285	0.778571	0.827554	0.286038
24045	Scamp3	ENSMUSG00000028049	0.0571008	0.778758	0.82769	0.285789
22099	Tsn	ENSMUSG00000026374	0.0241925	0.778934	0.827813	0.285556
15159	Hccs	ENSMUSG00000031352	0.0395294	0.779749	0.828616	0.284472
66980	Zdhhc6	ENSMUSG00000024982	0.0165597	0.780026	0.828714	0.284104
68564	Nufip2	ENSMUSG00000037857	-0.0376011	0.780064	0.828714	-0.284054
50772	Mapk6	ENSMUSG00000042688	-0.0328413	0.780078	0.828714	-0.284034
381126	Garem1	ENSMUSG00000042680	-0.035534	0.780211	0.828792	-0.283858
244867	Arhgap20	ENSMUSG00000053199	-0.0342064	0.781626	0.83017	-0.281978
100503572	Bbip1	ENSMUSG00000084957	0.0233907	0.781976	0.830478	0.281513
217715	Eif2b2	ENSMUSG00000004788	0.0389115	0.782044	0.830488	0.281422
69612	Kansl2	ENSMUSG00000022992	0.018051	0.782212	0.830603	0.281199
22122	Tsta3	ENSMUSG00000022570	0.0462416	0.782496	0.83083	0.280823
103724	Tbc1d10a	ENSMUSG00000034412	0.0514791	0.782545	0.83083	0.280758
20918	Eif1	ENSMUSG00000035530	-0.0185979	0.78268	0.83091	-0.280579
13205	Ddx3x	ENSMUSG00000000787	0.0303283	0.783578	0.831799	0.279387
109050	Inka2	ENSMUSG00000048458	-0.0503061	0.784073	0.83225	-0.27873
74365	Lonrf3	ENSMUSG00000016239	0.0481489	0.784121	0.83225	0.278666
68187	Fam135a	ENSMUSG00000026153	-0.0372134	0.78429	0.832366	-0.278442
74245	Ctbs	ENSMUSG00000028189	0.039167	0.785036	0.833094	0.277453
20463	Cox7a2l	ENSMUSG00000024248	0.0304641	0.785391	0.833408	0.276981
234736	Rfwd3	ENSMUSG00000033596	0.0315413	0.785594	0.833513	0.276712
66625	Pnisr	ENSMUSG00000028248	-0.0273259	0.785609	0.833513	-0.276692
93886	Pcdhb15	ENSMUSG00000047033	-0.048469	0.785905	0.833763	-0.2763
26445	Psmb2	ENSMUSG00000028837	0.0246293	0.786119	0.833927	0.276016
217716	Mlh3	ENSMUSG00000021245	0.027902	0.786259	0.833949	0.27583
75426	Igfbpl1	ENSMUSG00000035551	0.0292801	0.786714	0.834369	0.275227
66121	Chchd1	ENSMUSG00000063787	-0.0370602	0.787052	0.834663	-0.27478
22221	Ubp1	ENSMUSG00000009741	-0.0155193	0.787133	0.834686	-0.274671
27398	Mrpl2	ENSMUSG00000002767	0.0398598	0.787225	0.83472	0.27455
241944	Zfp267	ENSMUSG00000033883	-0.0333101	0.787344	0.834783	-0.274392
320191	Hook3	ENSMUSG00000037234	0.0418237	0.787581	0.834971	0.274078
142688	Asb13	ENSMUSG00000033781	-0.0218835	0.787974	0.835324	-0.273558
17283	Men1	ENSMUSG00000024947	-0.0378735	0.78911	0.836465	-0.272053
68142	Ino80	ENSMUSG00000034154	0.0272659	0.789459	0.836713	0.27159
67382	Brd3	ENSMUSG00000026918	0.0297462	0.789464	0.836713	0.271584
71738	Mamdc2	ENSMUSG00000033207	0.0375267	0.789581	0.836774	0.271428
56305	Pitpnb	ENSMUSG00000050017	0.0137937	0.789668	0.836799	0.271313
66446	Exosc7	ENSMUSG00000025785	-0.0255265	0.789724	0.836799	-0.271239
76367	Trp53rkb	ENSMUSG00000042854	-0.053106	0.790014	0.836967	-0.270855
20021	Polr2c	ENSMUSG00000031783	0.025113	0.790042	0.836967	0.270818
236930	Ercc6l	ENSMUSG00000051220	-0.0441083	0.790063	0.836967	-0.270791
208117	Aph1b	ENSMUSG00000032375	0.0297048	0.791554	0.838483	0.268817
66497	Cmss1	ENSMUSG00000022748	0.0261923	0.791713	0.838588	0.268607
20022	Polr2j	ENSMUSG00000039771	-0.0377792	0.791814	0.838631	-0.268474
27425	Atp5l	ENSMUSG00000038717	-0.0602918	0.791913	0.838672	-0.268343
383103	Tvp23a	ENSMUSG00000050908	-0.0220015	0.792005	0.838707	-0.268221
14218	Sh3pxd2a	ENSMUSG00000053617	0.0377043	0.792115	0.838759	0.268075
217700	Acot6	ENSMUSG00000043487	0.0258475	0.792495	0.839098	0.267573
74320	Wdr33	ENSMUSG00000024400	0.0162832	0.793039	0.839578	0.266853
73683	Atg16l2	ENSMUSG00000047767	-0.0354272	0.793069	0.839578	-0.266814
68079	Pdcd2l	ENSMUSG00000002635	0.0264515	0.793352	0.839814	0.26644
11658	Alcam	ENSMUSG00000022636	-0.0457701	0.793553	0.839951	-0.266174
100756	Usp30	ENSMUSG00000029592	0.030314	0.793601	0.839951	0.26611
59030	Mkks	ENSMUSG00000027274	-0.0212227	0.79378	0.840077	-0.265874
109246	Tspan9	ENSMUSG00000030352	-0.0385564	0.794055	0.840304	-0.26551
98363	Efhd1	ENSMUSG00000026255	0.0327704	0.794234	0.84043	0.265273
73225	Fam118a	ENSMUSG00000022434	0.0267557	0.794652	0.840809	0.264721
218914	Wapl	ENSMUSG00000041408	-0.0350587	0.794739	0.840837	-0.264606
12419	Cbx5	ENSMUSG00000009575	0.0288467	0.795003	0.841052	0.264258
67871	Mrrf	ENSMUSG00000026887	0.0174914	0.79507	0.84106	0.264169
77031	Slc9a8	ENSMUSG00000039463	-0.0305055	0.795422	0.841369	-0.263703
69774	Ms4a6b	ENSMUSG00000024677	0.112402	0.795569	0.84146	0.263509
26409	Map3k7	ENSMUSG00000028284	-0.0246317	0.796371	0.842245	-0.26245
225358	Fam13b	ENSMUSG00000036501	0.0663007	0.797104	0.842929	0.261483
18383	Tnfrsf11b	ENSMUSG00000063727	0.0569756	0.797139	0.842929	0.261436
60345	Nrip2	ENSMUSG00000001520	0.0456867	0.797217	0.842948	0.261333
210027	Slc35f3	ENSMUSG00000057060	-0.0235726	0.797478	0.84316	-0.260988
67212	Mrpl55	ENSMUSG00000036860	0.0457298	0.797714	0.843346	0.260677
319653	Slc25a40	ENSMUSG00000054099	-0.0337605	0.798091	0.84368	-0.260179
106582	Nrm	ENSMUSG00000059791	-0.0576615	0.798353	0.843894	-0.259833
71151	Eri2	ENSMUSG00000030929	-0.036381	0.798558	0.844047	-0.259563
227399	Ppip5k2	ENSMUSG00000040648	0.028505	0.798835	0.844275	0.259198
72723	Zfp74	ENSMUSG00000059975	-0.0243474	0.799126	0.844519	-0.258814
66753	Erlec1	ENSMUSG00000020311	-0.0251991	0.799325	0.844666	-0.25855
56279	Dipk1b	ENSMUSG00000036186	-0.0723876	0.799722	0.845021	-0.258027
77087	Ankrd11	ENSMUSG00000035569	0.0204654	0.799797	0.845037	0.257928
215653	Rassf2	ENSMUSG00000027339	0.0298326	0.799937	0.845121	0.257743
433693	Akirin2	ENSMUSG00000028291	-0.0232075	0.800335	0.845478	-0.257218
110033	Kif22	ENSMUSG00000030677	-0.0508599	0.800528	0.845617	-0.256964
64704	Htra2	ENSMUSG00000068329	-0.0274456	0.800785	0.845825	-0.256625
69126	Rbis	ENSMUSG00000078784	-0.0308121	0.801078	0.84607	-0.256239
78670	Plekhj1	ENSMUSG00000035278	0.0271625	0.801691	0.846549	0.25543
20440	St6gal1	ENSMUSG00000022885	0.0178806	0.801696	0.846549	0.255424
66399	Tsfm	ENSMUSG00000040521	-0.0319684	0.801714	0.846549	-0.255401
98388	Chst10	ENSMUSG00000026080	0.0206354	0.802137	0.846932	0.254843
66597	Trim13	ENSMUSG00000035235	-0.0303206	0.802278	0.847017	-0.254658
209011	Sirt7	ENSMUSG00000025138	-0.0397849	0.802469	0.847155	-0.254406
72147	Zbtb46	ENSMUSG00000027583	0.024656	0.803115	0.847773	0.253554
235344	Sik2	ENSMUSG00000037112	0.039589	0.803639	0.848158	0.252864
22134	Tgoln1	ENSMUSG00000056429	0.0269854	0.80366	0.848158	0.252836
23873	Faim	ENSMUSG00000032463	0.0201119	0.803661	0.848158	0.252834
207781	C2cd2	ENSMUSG00000045975	-0.0182738	0.803873	0.848317	-0.252555
71878	Fam83d	ENSMUSG00000027654	0.0457978	0.804083	0.848436	0.252279
22137	Ttk	ENSMUSG00000038379	-0.0852936	0.804108	0.848436	-0.252246
76900	Ssbp4	ENSMUSG00000070003	0.0735483	0.804478	0.848763	0.251759
269902	Vmn2r57	ENSMUSG00000066537	0.0497249	0.804692	0.848924	0.251477
76894	Mettl15	ENSMUSG00000057234	-0.0439514	0.805088	0.849279	-0.250955
14814	Grin2d	ENSMUSG00000002771	-0.0479571	0.805378	0.84952	-0.250574
232089	Elmod3	ENSMUSG00000056698	-0.0267783	0.805836	0.849938	-0.249971
216760	Mfap3	ENSMUSG00000020522	0.0199605	0.80603	0.850079	0.249715
13424	Dync1h1	ENSMUSG00000018707	0.0423366	0.806142	0.850098	0.249567
216543	Cep68	ENSMUSG00000044066	-0.0178609	0.806181	0.850098	-0.249517
56542	Ick	ENSMUSG00000009828	0.0226991	0.80625	0.850098	0.249426
104884	Tdp1	ENSMUSG00000021177	-0.0195872	0.806291	0.850098	-0.249371
55935	Fnbp4	ENSMUSG00000008200	-0.0208688	0.806699	0.8504	-0.248836
320713	Mysm1	ENSMUSG00000062627	0.0313929	0.806699	0.8504	0.248835
55951	Mpc1	ENSMUSG00000023861	0.0178181	0.806914	0.850563	0.248552
93717	Pcdhga9	ENSMUSG00000102440	-0.0326244	0.807206	0.850806	-0.248168
12928	Crk	ENSMUSG00000017776	-0.0204066	0.807328	0.850846	-0.248008
106389	Eaf2	ENSMUSG00000022838	0.0730487	0.807366	0.850846	0.247958
270672	Map3k15	ENSMUSG00000031303	0.0352124	0.807844	0.851285	0.247329
74142	Lonp1	ENSMUSG00000041168	0.031185	0.808094	0.851468	0.247
56469	Pias1	ENSMUSG00000032405	0.0252181	0.808202	0.851468	0.246858
80718	Rab27b	ENSMUSG00000024511	-0.0360429	0.808242	0.851468	-0.246805
75985	Rab30	ENSMUSG00000030643	-0.0347875	0.808261	0.851468	-0.24678
102774	Bbs4	ENSMUSG00000025235	0.019236	0.808595	0.851756	0.246341
67465	Sf3a1	ENSMUSG00000002129	-0.0150584	0.809242	0.852373	-0.24549
58200	Ppp1r1a	ENSMUSG00000022490	0.0325978	0.810154	0.85327	0.244291
234135	Nsd3	ENSMUSG00000054823	-0.0246017	0.810373	0.853435	-0.244004
207214	Larp4	ENSMUSG00000023025	0.0262319	0.810923	0.85395	0.243281
93713	Pcdhga5	ENSMUSG00000103567	-0.0300477	0.811528	0.854483	-0.242486
228869	Ncoa5	ENSMUSG00000039804	-0.0188147	0.811551	0.854483	-0.242456
17120	Mad1l1	ENSMUSG00000029554	0.0420375	0.811818	0.8547	0.242105
385674	Zfp174	ENSMUSG00000054939	-0.0273963	0.812178	0.85495	-0.241632
22187	Ubb	ENSMUSG00000019505	-0.0385976	0.812312	0.855027	-0.241456
73668	Ttc21b	ENSMUSG00000034848	0.018687	0.812479	0.855138	0.241237
66965	Ctu2	ENSMUSG00000049482	-0.0541443	0.812836	0.855442	-0.240769
20399	Sh2b1	ENSMUSG00000030733	0.0316837	0.81289	0.855442	0.240697
72658	2700097O09Rik	ENSMUSG00000062198	0.0362215	0.813183	0.855686	0.240312
72749	Tonsl	ENSMUSG00000059323	0.0352411	0.813314	0.855759	0.240141
229503	Rrnad1	ENSMUSG00000004896	-0.0242599	0.813412	0.855784	-0.240012
77929	Yipf6	ENSMUSG00000047694	-0.0297752	0.813461	0.855784	-0.239948
319719	Simc1	ENSMUSG00000043183	-0.0224755	0.813529	0.855792	-0.239858
20630	Snrpc	ENSMUSG00000024217	-0.0231814	0.813956	0.856177	-0.239297
17713	Grpel1	ENSMUSG00000029198	-0.0201234	0.814219	0.856389	-0.238953
381626	Rbm33	ENSMUSG00000048271	0.0210901	0.814351	0.856463	0.238779
80743	Vps16	ENSMUSG00000027411	0.0217629	0.814494	0.856549	0.238591
234023	Arglu1	ENSMUSG00000040459	0.0183443	0.815084	0.857105	0.237817
18488	Cntn3	ENSMUSG00000030075	-0.0728862	0.816173	0.858185	-0.236389
22218	Sumo1	ENSMUSG00000026021	-0.017611	0.816436	0.858397	-0.236044
97487	Cmtm4	ENSMUSG00000096188	-0.0241118	0.816606	0.858512	-0.23582
27366	Txnl4a	ENSMUSG00000057130	0.0188677	0.816883	0.858738	0.235458
12895	Cpt1b	ENSMUSG00000078937	0.0658704	0.81746	0.859217	0.234702
102866	Pls3	ENSMUSG00000016382	-0.0377768	0.817461	0.859217	-0.234699
76719	Kansl1	ENSMUSG00000018412	-0.016376	0.817816	0.859525	-0.234234
228942	Cbln4	ENSMUSG00000067578	-0.0731017	0.817905	0.859527	-0.234117
101592	Efl1	ENSMUSG00000038563	0.0210527	0.817941	0.859527	0.23407
229906	Gtf2b	ENSMUSG00000028271	0.017879	0.818351	0.859854	0.233533
68501	Nsmce2	ENSMUSG00000059586	-0.0201772	0.818413	0.859854	-0.233452
56036	Ccnl2	ENSMUSG00000029068	0.0196164	0.818437	0.859854	0.23342
12261	C1qbp	ENSMUSG00000018446	0.0264548	0.818987	0.860368	0.232699
70472	Atad2	ENSMUSG00000022360	0.0406449	0.819113	0.860435	0.232534
73750	Whrn	ENSMUSG00000039137	0.0430854	0.819199	0.86046	0.232422
108837	Ibtk	ENSMUSG00000035941	-0.0201619	0.819403	0.860611	-0.232154
94091	Trim11	ENSMUSG00000020455	0.0294904	0.819685	0.860842	0.231785
67864	Yipf4	ENSMUSG00000024072	0.0208188	0.819963	0.861069	0.231421
105203	Tasor2	ENSMUSG00000033799	0.0326442	0.820344	0.861404	0.230922
67878	Tmem33	ENSMUSG00000037720	-0.0222825	0.820752	0.86171	-0.230387
67917	Zcchc3	ENSMUSG00000074682	-0.0249262	0.820758	0.86171	-0.230379
98376	Gorab	ENSMUSG00000040124	0.0247257	0.821306	0.86222	0.229662
19340	Rab3d	ENSMUSG00000019066	-0.0320068	0.821455	0.862312	-0.229466
79566	Sh3bp5l	ENSMUSG00000013646	-0.0284791	0.821524	0.862319	-0.229376
53609	Clasrp	ENSMUSG00000061028	0.0401828	0.821667	0.86234	0.229189
51797	Ctps	ENSMUSG00000028633	0.0199396	0.82196	0.862583	0.228805
66617	Ntmt1	ENSMUSG00000026857	-0.0480443	0.822716	0.86325	-0.227815
238692	Zfp874a	ENSMUSG00000069206	-0.033343	0.822769	0.86325	-0.227746
68889	Ubac2	ENSMUSG00000041765	0.022782	0.822802	0.86325	0.227703
15468	Prmt2	ENSMUSG00000020230	-0.030641	0.822843	0.86325	-0.22765
56513	Pard6a	ENSMUSG00000005699	-0.0478926	0.823237	0.863599	-0.227133
381820	Smim10l1	ENSMUSG00000072704	-0.0274513	0.823632	0.863948	-0.226617
432731	Zscan26	ENSMUSG00000022228	0.0187412	0.824199	0.864478	0.225875
14885	Gtf2h4	ENSMUSG00000001524	0.0405347	0.824429	0.864654	0.225574
68842	Tulp4	ENSMUSG00000034377	0.0261089	0.824606	0.864774	0.225343
76795	Tbc1d9b	ENSMUSG00000036644	0.0232333	0.824681	0.864788	0.225245
67988	Tmx3	ENSMUSG00000024614	-0.0328729	0.824985	0.865042	-0.224847
22423	Wnt8b	ENSMUSG00000036961	-0.0338773	0.82576	0.86579	-0.223834
66665	Msantd3	ENSMUSG00000039693	-0.0240496	0.825948	0.865922	-0.223587
76366	Mtif3	ENSMUSG00000016510	0.0163733	0.826029	0.865942	0.223482
56805	Zbtb33	ENSMUSG00000048047	0.0336775	0.826211	0.866068	0.223244
72931	Swi5	ENSMUSG00000044627	0.0149987	0.826563	0.866371	0.222784
18569	Pdcd4	ENSMUSG00000024975	-0.0146789	0.82724	0.866967	-0.221899
66414	Ndufa12	ENSMUSG00000020022	-0.0239459	0.82728	0.866967	-0.221846
66377	Ndufc1	ENSMUSG00000037152	-0.0209139	0.827317	0.866967	-0.221798
207375	Fam120c	ENSMUSG00000025262	-0.0333584	0.827762	0.867369	-0.221216
102920	Cenpi	ENSMUSG00000031262	-0.0464339	0.828347	0.867917	-0.220451
270627	Taf1	ENSMUSG00000031314	-0.0300856	0.828621	0.868139	-0.220093
320772	Mdga2	ENSMUSG00000034912	0.0359796	0.828924	0.868369	0.219698
208595	Mterf1b	ENSMUSG00000053178	0.0530126	0.828966	0.868369	0.219643
56515	Rnf138	ENSMUSG00000024317	0.0292279	0.829299	0.868653	0.219208
66622	Ubr7	ENSMUSG00000041712	-0.0147235	0.829723	0.868968	-0.218654
75956	Srrm2	ENSMUSG00000039218	-0.0254847	0.831006	0.870246	-0.216979
77558	9330179D12Rik	ENSMUSG00000097166	0.0542124	0.83112	0.8703	0.21683
16443	Itsn1	ENSMUSG00000022957	-0.017031	0.832004	0.871094	-0.215676
224897	Dpp9	ENSMUSG00000001229	-0.0437681	0.832022	0.871094	-0.215653
80292	Zxdc	ENSMUSG00000034430	-0.0126894	0.832066	0.871094	-0.215595
73229	Zfp983	ENSMUSG00000035868	0.0366673	0.832265	0.871238	0.215335
18038	Nfkbil1	ENSMUSG00000042419	0.0504409	0.833019	0.871916	0.214351
98828	Cdc123	ENSMUSG00000039128	0.0169756	0.833038	0.871916	0.214327
22594	Xrcc1	ENSMUSG00000051768	0.0391541	0.833299	0.872124	0.213986
11490	Adam15	ENSMUSG00000028041	0.0413723	0.833502	0.872271	0.213721
20227	Sart1	ENSMUSG00000039148	-0.0324785	0.833694	0.872406	-0.213471
271564	Vps13a	ENSMUSG00000046230	0.0334908	0.833953	0.872508	0.213133
319885	Zcchc7	ENSMUSG00000035649	-0.0226765	0.833985	0.872508	-0.213092
22196	Ube2i	ENSMUSG00000015120	0.0118852	0.834033	0.872508	0.213029
26462	Txnrd2	ENSMUSG00000075704	0.0248671	0.83404	0.872508	0.213019
19185	Psmd4	ENSMUSG00000005625	0.0226971	0.834119	0.872518	0.212916
170762	Nup155	ENSMUSG00000022142	-0.0222667	0.834175	0.872518	-0.212844
66242	Mrps16	ENSMUSG00000049960	0.017175	0.834304	0.872538	0.212676
94067	Mrpl43	ENSMUSG00000025208	-0.0193315	0.834319	0.872538	-0.212656
18167	Npy2r	ENSMUSG00000028004	0.0349892	0.834624	0.872767	0.212259
74102	Slc35a5	ENSMUSG00000022664	0.0204576	0.834663	0.872767	0.212207
66204	Acyp1	ENSMUSG00000008822	0.0358546	0.835609	0.873691	0.210974
21664	Phlda1	ENSMUSG00000020205	-0.0285986	0.835763	0.873786	-0.210773
72736	Tmx1	ENSMUSG00000021072	0.0216105	0.835938	0.873904	0.210544
58249	Fibp	ENSMUSG00000024911	-0.0275281	0.836096	0.874003	-0.210339
381406	Trp53rka	ENSMUSG00000039725	-0.0229806	0.836235	0.874084	-0.210157
81909	Zfpl1	ENSMUSG00000024792	0.0340816	0.836533	0.874329	0.20977
56194	Prpf40a	ENSMUSG00000061136	0.0270809	0.836768	0.87451	0.209462
67664	Rnf125	ENSMUSG00000033107	0.0491793	0.837281	0.874981	0.208794
329659	E130311K13Rik	ENSMUSG00000048581	-0.0163157	0.837395	0.875034	-0.208646
63959	Slc29a1	ENSMUSG00000023942	-0.0548777	0.837502	0.875058	-0.208506
244049	Mctp2	ENSMUSG00000032776	0.0487444	0.837543	0.875058	0.208453
69726	Smyd3	ENSMUSG00000055067	0.0179958	0.837821	0.875283	0.20809
58988	Rps6kb2	ENSMUSG00000024830	-0.0265141	0.838073	0.875465	-0.207763
68628	Fbxw9	ENSMUSG00000008167	-0.040877	0.838122	0.875465	-0.207699
67755	Ddx47	ENSMUSG00000030204	-0.0139409	0.838183	0.875465	-0.207619
230793	Ahdc1	ENSMUSG00000037692	0.0595911	0.83847	0.875699	0.207245
67196	Ube2t	ENSMUSG00000026429	0.0461529	0.839064	0.876254	0.206471
77134	Hnrnpa0	ENSMUSG00000007836	-0.0190802	0.839694	0.87677	-0.20565
72825	Mon1a	ENSMUSG00000032583	0.0388016	0.83971	0.87677	0.20563
73744	Man2c1	ENSMUSG00000032295	0.0335762	0.839746	0.87677	0.205583
12539	Cdc37	ENSMUSG00000019471	-0.0325948	0.839859	0.876822	-0.205436
15184	Hdac5	ENSMUSG00000008855	-0.0407315	0.841071	0.877976	-0.203858
270210	Zfp651	ENSMUSG00000013419	0.0424507	0.841128	0.877976	0.203784
16416	Itgb3	ENSMUSG00000020689	0.0593624	0.841153	0.877976	0.203751
22041	Trf	ENSMUSG00000032554	-0.0378494	0.842196	0.879	-0.202393
54188	Cpsf4	ENSMUSG00000029625	0.030191	0.84226	0.879001	0.20231
70726	Angptl6	ENSMUSG00000038742	0.0602421	0.842465	0.879114	0.202043
11652	Akt2	ENSMUSG00000004056	-0.0379328	0.842495	0.879114	-0.202005
104394	E2f4	ENSMUSG00000014859	0.0217339	0.842696	0.879223	0.201743
64294	Itm2c	ENSMUSG00000026223	-0.0216799	0.842725	0.879223	-0.201706
74629	4930426L09Rik	ENSMUSG00000026736	0.0455298	0.842799	0.879235	0.201609
668166	Zxdb	ENSMUSG00000073062	0.0323188	0.842866	0.879239	0.201522
57784	Bin3	ENSMUSG00000022089	-0.0229574	0.843119	0.879437	-0.201192
74493	Tnks2	ENSMUSG00000024811	-0.0196396	0.843347	0.879609	-0.200897
232664	Ccdc136	ENSMUSG00000029769	0.0170354	0.843505	0.879709	0.20069
666704	Samd1	ENSMUSG00000079003	-0.0362432	0.843652	0.879796	-0.2005
237877	Atad5	ENSMUSG00000017550	-0.0334612	0.844067	0.880163	-0.19996
68981	Snrpa1	ENSMUSG00000030512	-0.0268281	0.844182	0.880217	-0.19981
60441	Mrpl38	ENSMUSG00000020775	-0.0298289	0.844849	0.880847	-0.198943
67044	Higd2a	ENSMUSG00000025868	0.0305194	0.845511	0.881471	0.198082
15214	Hey2	ENSMUSG00000019789	-0.0255576	0.845963	0.881877	-0.197494
228790	Asxl1	ENSMUSG00000042548	0.0173686	0.846139	0.881995	0.197265
235504	Slc17a5	ENSMUSG00000049624	-0.0160171	0.846273	0.882069	-0.197091
74766	Yipf2	ENSMUSG00000032182	-0.0211609	0.846869	0.882558	-0.196316
213649	Arhgef19	ENSMUSG00000028919	0.0423814	0.84696	0.882587	0.196198
212139	Cc2d1a	ENSMUSG00000036686	-0.0389867	0.847411	0.882937	-0.195612
70266	Kyat1	ENSMUSG00000039648	-0.0255303	0.847477	0.882937	-0.195526
209743	Minar1	ENSMUSG00000039313	-0.0327694	0.847486	0.882937	-0.195515
70737	Cgn	ENSMUSG00000068876	-0.0534134	0.847693	0.883087	-0.195246
67680	Sdhb	ENSMUSG00000009863	-0.0208561	0.847778	0.88311	-0.195136
211948	Pde12	ENSMUSG00000043702	0.0201636	0.847962	0.883236	0.194896
13016	Ctbp1	ENSMUSG00000037373	0.0286895	0.84813	0.883345	0.194678
446101	Xrra1	ENSMUSG00000035211	0.0430609	0.849469	0.884673	0.192939
52118	Pvr	ENSMUSG00000040511	-0.0584821	0.849927	0.885085	-0.192344
218476	Gcnt4	ENSMUSG00000091387	0.0226624	0.85027	0.885347	0.191898
19289	Igdcc3	ENSMUSG00000032394	-0.057377	0.850306	0.885347	-0.191852
66993	Smarcd3	ENSMUSG00000028949	0.0300403	0.850767	0.885761	0.191254
71760	Etnppl	ENSMUSG00000019232	0.0396624	0.850861	0.885793	0.191132
233805	Dcun1d3	ENSMUSG00000048787	0.0251828	0.851507	0.8864	0.190292
12167	Bmpr1b	ENSMUSG00000052430	0.0194987	0.851742	0.886579	0.189987
224111	Ubxn7	ENSMUSG00000053774	0.0251978	0.852106	0.886891	0.189516
381903	Alg8	ENSMUSG00000035704	-0.0165697	0.853231	0.887975	-0.188056
66971	Cdk5rap1	ENSMUSG00000027487	-0.0195165	0.853275	0.887975	-0.187999
224727	Bag6	ENSMUSG00000024392	-0.0327275	0.853432	0.888073	-0.187794
23999	Twf2	ENSMUSG00000023277	0.0327425	0.853561	0.888141	0.187627
78796	Zcchc4	ENSMUSG00000029179	-0.0151481	0.854076	0.88861	-0.18696
270058	Map1s	ENSMUSG00000019261	0.0590105	0.854312	0.88879	0.186653
225289	AW554918	ENSMUSG00000033632	0.020397	0.854529	0.888949	0.186372
245944	Vps54	ENSMUSG00000020128	0.0184012	0.854867	0.889234	0.185934
235907	Zfp65	ENSMUSG00000071281	-0.022916	0.855259	0.889576	-0.185425
114863	Plpbp	ENSMUSG00000031485	0.0274889	0.855336	0.88959	0.185325
215418	Csrnp1	ENSMUSG00000032515	0.0510667	0.856113	0.890266	0.184318
66594	Uqcr11	ENSMUSG00000020163	0.0633984	0.85623	0.890321	0.184166
69957	Cdc16	ENSMUSG00000038416	0.0177173	0.856471	0.890475	0.183854
53600	Timm23	ENSMUSG00000013701	-0.0174784	0.856506	0.890475	-0.183809
229004	Gmeb2	ENSMUSG00000038705	0.0220063	0.856862	0.890779	0.183347
240476	Zfp407	ENSMUSG00000048410	0.0156845	0.857113	0.890974	0.183021
72662	Dis3	ENSMUSG00000033166	-0.0276933	0.85751	0.891321	-0.182506
208198	Btbd2	ENSMUSG00000003344	-0.0502923	0.857614	0.891362	-0.182372
68818	Zfand2b	ENSMUSG00000026197	-0.0378165	0.858217	0.891923	-0.18159
69536	Hemk1	ENSMUSG00000032579	-0.0223387	0.858331	0.891974	-0.181443
57230	Sap30bp	ENSMUSG00000020755	0.0106703	0.858462	0.891996	0.181272
27214	Dbf4	ENSMUSG00000002297	0.0313206	0.85848	0.891996	0.18125
65962	Slc9a3r2	ENSMUSG00000002504	0.0408729	0.858772	0.892234	0.180871
71810	Ranbp3	ENSMUSG00000002372	-0.0306696	0.859088	0.892496	-0.180461
235533	Gk5	ENSMUSG00000041440	-0.0215376	0.859322	0.892673	-0.180158
54214	Golga4	ENSMUSG00000038708	0.0136171	0.859968	0.893211	0.179322
320719	6030443J06Rik	ENSMUSG00000097207	0.0337295	0.859978	0.893211	0.179309
13666	Eif2ak3	ENSMUSG00000031668	-0.0126446	0.860032	0.893211	-0.179239
100040608	Fancf	ENSMUSG00000092118	-0.0286701	0.860167	0.893284	-0.179065
19330	Rab18	ENSMUSG00000073639	-0.0173321	0.86024	0.893294	-0.17897
54197	Rnf5	ENSMUSG00000015478	0.0223218	0.860377	0.89337	0.178792
67141	Fbxo5	ENSMUSG00000019773	0.0472445	0.860513	0.893445	0.178616
76580	Mib2	ENSMUSG00000029060	0.0468569	0.860815	0.893626	0.178225
56786	Tmem9b	ENSMUSG00000031021	-0.0106669	0.860816	0.893626	-0.178224
68045	Rtraf	ENSMUSG00000021807	-0.0141671	0.861027	0.893779	-0.17795
14172	Fgf18	ENSMUSG00000057967	-0.0330612	0.862006	0.894676	-0.176683
17279	Melk	ENSMUSG00000035683	0.0409655	0.862019	0.894676	0.176666
67542	Cog6	ENSMUSG00000027742	0.0149504	0.862489	0.895098	0.176057
320951	Pisd	ENSMUSG00000023452	0.0134365	0.862636	0.895183	0.175867
217011	Nle1	ENSMUSG00000020692	-0.0488884	0.862798	0.895285	-0.175658
18141	Nup50	ENSMUSG00000016619	0.00986893	0.863186	0.895621	0.175155
320145	Sp8	ENSMUSG00000048562	0.0208884	0.863972	0.89637	0.174138
22696	Zfp37	ENSMUSG00000028389	0.0239173	0.864851	0.897215	0.173001
246696	Slc25a28	ENSMUSG00000040414	0.0362449	0.864916	0.897217	0.172916
80880	Kank3	ENSMUSG00000042099	-0.0298744	0.865921	0.898192	-0.171617
193742	Abhd16a	ENSMUSG00000007036	0.0359802	0.86692	0.899161	0.170325
94213	Ddx50	ENSMUSG00000020076	0.0182706	0.868235	0.900409	0.168624
71962	Castor1	ENSMUSG00000020424	0.0461678	0.868251	0.900409	0.168603
227656	Rexo4	ENSMUSG00000052406	0.0118435	0.868344	0.900438	0.168483
67736	Ccdc130	ENSMUSG00000004994	-0.0218487	0.868719	0.90076	-0.167999
233424	Tmc3	ENSMUSG00000038540	0.0397678	0.869664	0.901673	0.166778
27966	Rrp9	ENSMUSG00000041506	-0.0398181	0.869844	0.901793	-0.166545
15183	Hdac3	ENSMUSG00000024454	0.011006	0.869934	0.901819	0.166429
142682	Zcchc14	ENSMUSG00000061410	-0.0165979	0.870026	0.901847	-0.16631
217664	Mgat2	ENSMUSG00000043998	-0.0181259	0.870159	0.901919	-0.166138
68020	Apopt1	ENSMUSG00000037787	0.0140043	0.870277	0.901974	0.165986
70466	Ckap2l	ENSMUSG00000048327	-0.0282107	0.870998	0.902654	-0.165054
19361	Rad51	ENSMUSG00000027323	0.0216382	0.871144	0.902738	0.164866
27756	Lsm2	ENSMUSG00000007050	-0.0202546	0.871246	0.902777	-0.164734
76130	Las1l	ENSMUSG00000057421	-0.0116239	0.871555	0.902995	-0.164334
668158	Ccdc85c	ENSMUSG00000084883	0.0250241	0.871586	0.902995	0.164295
239405	Rspo2	ENSMUSG00000051920	0.0169448	0.871725	0.903072	0.164115
100043040	1110002L01Rik	ENSMUSG00000071456	0.0142953	0.871843	0.903128	0.163962
93710	Pcdhga2	ENSMUSG00000103332	0.0155569	0.872208	0.903299	0.163491
70439	Taf15	ENSMUSG00000020680	-0.0101184	0.872209	0.903299	-0.16349
69161	Manbal	ENSMUSG00000063019	0.0204435	0.872331	0.903299	0.163332
12412	Cbx1	ENSMUSG00000018666	-0.0111473	0.872444	0.903312	-0.163187
21849	Trim28	ENSMUSG00000005566	0.0225243	0.872473	0.903312	0.163149
259279	Tubgcp3	ENSMUSG00000000759	0.00911204	0.872867	0.903652	0.16264
245622	Fam199x	ENSMUSG00000042595	0.0262243	0.873574	0.904318	0.161727
102545	Cmtm7	ENSMUSG00000032436	-0.063097	0.873768	0.904452	-0.161476
213248	Wdr49	ENSMUSG00000104301	0.0422583	0.874455	0.905095	0.16059
18669	Abcb1b	ENSMUSG00000028970	-0.0219924	0.874699	0.905246	-0.160275
58807	Slco1c1	ENSMUSG00000030235	-0.0339616	0.87473	0.905246	-0.160234
56224	Tspan5	ENSMUSG00000028152	0.0118991	0.874916	0.905331	0.159994
110075	Bmp3	ENSMUSG00000029335	0.0374291	0.874941	0.905331	0.159962
231583	Slc26a1	ENSMUSG00000046959	0.0298393	0.875174	0.905505	0.159661
12237	Bub3	ENSMUSG00000066979	0.0123876	0.875396	0.905667	0.159375
26371	Ciao1	ENSMUSG00000003662	-0.0118269	0.875819	0.906037	-0.15883
382137	Fdxacb1	ENSMUSG00000037845	-0.0163156	0.875974	0.906131	-0.158629
228778	6820408C15Rik	ENSMUSG00000032680	0.0215442	0.876177	0.906255	0.158367
12018	Bak1	ENSMUSG00000057789	-0.0259186	0.876267	0.906255	-0.158251
72201	Otud6b	ENSMUSG00000040550	0.0112049	0.876288	0.906255	0.158223
67063	Tmem246	ENSMUSG00000039611	0.0111349	0.876372	0.906274	0.158115
66556	Drap1	ENSMUSG00000024914	-0.0295951	0.876439	0.906276	-0.158029
93707	Pcdhgc4	ENSMUSG00000023036	0.0141508	0.876506	0.906279	0.157943
193813	Mcfd2	ENSMUSG00000024150	0.018282	0.876615	0.906324	0.157802
329782	4930570G19Rik	ENSMUSG00000085084	0.0288926	0.876815	0.906464	0.157544
26893	Cops6	ENSMUSG00000019494	0.0098891	0.876922	0.906472	0.157406
60534	Fancg	ENSMUSG00000028453	0.0172584	0.876993	0.906472	0.157314
218236	Fam120a	ENSMUSG00000038014	-0.00761519	0.877018	0.906472	-0.157282
13869	Erbb4	ENSMUSG00000062209	-0.0285309	0.877169	0.906511	-0.157087
74041	Ddias	ENSMUSG00000030641	-0.0258629	0.877263	0.906511	-0.156966
109065	Dnaaf2	ENSMUSG00000020973	0.0161218	0.877373	0.906511	0.156824
22249	Unc13b	ENSMUSG00000028456	0.0295725	0.877374	0.906511	0.156823
17202	Mc4r	ENSMUSG00000047259	-0.0268998	0.87738	0.906511	-0.156815
231642	Alkbh2	ENSMUSG00000044339	0.0410471	0.877494	0.906519	0.156667
21749	Terf1	ENSMUSG00000025925	0.0224056	0.877543	0.906519	0.156605
230796	Wdtc1	ENSMUSG00000037622	-0.0301432	0.877582	0.906519	-0.156555
16819	Lcn2	ENSMUSG00000026822	0.0668655	0.878679	0.907563	0.155139
66310	Dpy30	ENSMUSG00000024067	0.0113691	0.878723	0.907563	0.155083
13806	Eno1	ENSMUSG00000063524	-0.0251423	0.878807	0.907583	-0.154975
226499	Odr4	ENSMUSG00000006010	-0.0146341	0.879391	0.908119	-0.154222
228136	Zdhhc5	ENSMUSG00000034075	0.010055	0.879651	0.90832	0.153886
103537	Mbtd1	ENSMUSG00000059474	-0.0169688	0.879882	0.908492	-0.153588
83493	Sacm1l	ENSMUSG00000025240	0.0158634	0.880288	0.908787	0.153065
237911	Brip1	ENSMUSG00000034329	-0.0373163	0.880372	0.908787	-0.152957
13860	Eps8	ENSMUSG00000015766	-0.0146379	0.88042	0.908787	-0.152894
233733	Galnt18	ENSMUSG00000038296	0.0323024	0.880428	0.908787	0.152884
56390	Znrd2	ENSMUSG00000079478	-0.0328996	0.880948	0.909256	-0.152214
15982	Ifrd1	ENSMUSG00000001627	-0.0266543	0.881036	0.909281	-0.1521
102614	Rpp25	ENSMUSG00000062309	-0.0223923	0.881474	0.909666	-0.151535
72284	LTO1	ENSMUSG00000031072	0.0130338	0.88186	0.909948	0.151038
18789	Papola	ENSMUSG00000021111	0.0155165	0.881878	0.909948	0.151015
71793	Ints12	ENSMUSG00000028016	0.0165821	0.882152	0.910141	0.150662
67955	Sugt1	ENSMUSG00000022024	-0.014462	0.882195	0.910141	-0.150606
20922	Supt4a	ENSMUSG00000020485	0.0168838	0.88239	0.910275	0.150355
72341	Elp6	ENSMUSG00000054836	-0.0193729	0.88249	0.91031	-0.150226
66199	Commd4	ENSMUSG00000032299	0.0259773	0.882624	0.910381	0.150053
13353	Dgcr6	ENSMUSG00000003531	-0.0248622	0.882794	0.910441	-0.149835
12585	Cdr2	ENSMUSG00000030878	-0.0411608	0.882812	0.910441	-0.149811
226525	Rasal2	ENSMUSG00000070565	-0.0230628	0.882945	0.910511	-0.14964
80284	Smim12	ENSMUSG00000042380	-0.0258381	0.883039	0.91054	-0.14952
666048	Trabd2b	ENSMUSG00000070867	0.0402989	0.883266	0.910707	0.149226
106878	Smim3	ENSMUSG00000038059	0.0198381	0.883431	0.91081	0.149014
56150	Mad2l1	ENSMUSG00000029910	0.0190189	0.883521	0.910836	0.148898
226982	Eif5b	ENSMUSG00000026083	0.0151617	0.884151	0.911417	0.148087
54632	Ftsj1	ENSMUSG00000031171	0.0122651	0.88464	0.911855	0.147456
72351	Ptar1	ENSMUSG00000074925	0.0254405	0.884817	0.91197	0.147229
21761	Morf4l1	ENSMUSG00000062270	-0.00940114	0.886028	0.913113	-0.145669
12854	Cort	ENSMUSG00000028971	-0.0410781	0.886057	0.913113	-0.145632
14232	Fkbp8	ENSMUSG00000019428	-0.0382629	0.887242	0.914262	-0.144106
30877	Gnl3	ENSMUSG00000042354	0.0179515	0.887303	0.914262	0.144027
225887	Ndufs8	ENSMUSG00000059734	-0.0315341	0.887629	0.914531	-0.143607
83669	Wdr6	ENSMUSG00000066357	0.0355545	0.887844	0.914685	0.14333
102060	Gadd45gip1	ENSMUSG00000033751	0.0276106	0.887969	0.914746	0.14317
102162	Taf5l	ENSMUSG00000038697	-0.0109037	0.888343	0.915064	-0.142689
227801	Dennd1a	ENSMUSG00000035392	0.0120882	0.888473	0.915131	0.142521
63828	Fn3k	ENSMUSG00000025175	0.0259649	0.888917	0.915521	0.141949
12534	Cdk1	ENSMUSG00000019942	-0.0211451	0.889001	0.915533	-0.141841
70396	Asnsd1	ENSMUSG00000026095	-0.0125564	0.88909	0.915533	-0.141727
53860	2021-09-09	ENSMUSG00000059248	0.0232649	0.889126	0.915533	0.14168
69632	Arhgef12	ENSMUSG00000059495	0.0147765	0.88934	0.915686	0.141405
68505	Vps51	ENSMUSG00000024797	-0.0271599	0.889614	0.9159	-0.141053
20438	Siah1b	ENSMUSG00000040749	-0.0156001	0.889725	0.915947	-0.14091
70012	Cep85	ENSMUSG00000037443	-0.015637	0.89003	0.916194	-0.140517
67417	Ears2	ENSMUSG00000030871	-0.0199681	0.890342	0.916448	-0.140116
67161	Sclt1	ENSMUSG00000059834	0.0209715	0.890438	0.916478	0.139993
16571	Kif4	ENSMUSG00000034311	-0.0265285	0.890585	0.916562	-0.139803
18636	Cfp	ENSMUSG00000001128	0.0286564	0.890873	0.916791	0.139433
243937	Zfp536	ENSMUSG00000043456	-0.0147829	0.891019	0.916808	-0.139244
17295	Met	ENSMUSG00000009376	0.029243	0.89102	0.916808	0.139243
78618	Acap2	ENSMUSG00000049076	0.0124164	0.891331	0.91702	0.138843
56703	Pigo	ENSMUSG00000028454	-0.0202815	0.891443	0.91702	-0.138699
13660	Ehd1	ENSMUSG00000024772	0.0245933	0.891463	0.91702	0.138673
216177	AU041133	ENSMUSG00000078435	0.0185913	0.891489	0.91702	0.13864
103733	Tubg1	ENSMUSG00000035198	-0.0215176	0.892391	0.917881	-0.137479
67605	Akt1s1	ENSMUSG00000011096	-0.0225854	0.892552	0.917979	-0.137272
100502861	Ccdc13	ENSMUSG00000079235	-0.0262419	0.892829	0.918128	-0.136917
14828	Hspa5	ENSMUSG00000026864	0.0265373	0.892961	0.918196	0.136747
24082	Map2k3os	ENSMUSG00000042549	-0.028683	0.893406	0.918587	-0.136174
19134	Prpf4b	ENSMUSG00000021413	0.0165763	0.893881	0.919007	0.135564
28064	Yipf3	ENSMUSG00000071074	0.0231216	0.894191	0.919206	0.135165
53421	Sec61a1	ENSMUSG00000030082	-0.0125845	0.894206	0.919206	-0.135146
56297	Arl6	ENSMUSG00000022722	-0.00838957	0.894464	0.919404	-0.134814
12617	Cenpc1	ENSMUSG00000029253	-0.0168751	0.894541	0.919414	-0.134716
66861	Dnajc10	ENSMUSG00000027006	-0.0104367	0.895271	0.920098	-0.133777
276846	Pigs	ENSMUSG00000041958	-0.0193369	0.895755	0.920528	-0.133154
69928	Cenps	ENSMUSG00000073705	-0.0372827	0.895962	0.920672	-0.132889
545391	Catspere2	ENSMUSG00000091476	-0.0363663	0.896184	0.920832	-0.132604
68241	Mcrip2	ENSMUSG00000025732	0.035873	0.896603	0.921195	0.132065
227449	Zcchc2	ENSMUSG00000038866	0.00946559	0.897009	0.921545	0.131543
16476	Jun	ENSMUSG00000052684	-0.0254133	0.897341	0.921818	-0.131116
77857	9430065F17Rik	ENSMUSG00000097360	-0.0237243	0.897944	0.92237	-0.130342
72635	Lins1	ENSMUSG00000053091	-0.0133722	0.898379	0.922749	-0.129782
74325	Cltb	ENSMUSG00000047547	0.0121674	0.898462	0.922766	0.129676
327987	Med13	ENSMUSG00000034297	0.0209712	0.898938	0.923187	0.129064
26383	Fto	ENSMUSG00000055932	0.00961626	0.899484	0.92368	0.128363
60532	Wtap	ENSMUSG00000060475	0.00994225	0.899725	0.92386	0.128053
27388	Ptdss2	ENSMUSG00000025495	-0.00810881	0.900676	0.924768	-0.126832
67515	Ttc33	ENSMUSG00000022151	0.0108541	0.900893	0.924923	0.126554
60406	Sap30	ENSMUSG00000031609	0.0374984	0.901121	0.925089	0.12626
72323	Asb6	ENSMUSG00000039483	-0.0279917	0.901307	0.925212	-0.126022
103236	Csnk1g2	ENSMUSG00000003345	-0.0332898	0.901391	0.925231	-0.125913
19820	Rlim	ENSMUSG00000056537	-0.0165283	0.902069	0.925848	-0.125043
22632	Yy1	ENSMUSG00000021264	-0.00871928	0.902126	0.925848	-0.12497
59090	Midn	ENSMUSG00000035621	0.0170459	0.902971	0.926647	0.123886
93705	Pcdhgb8	ENSMUSG00000103081	0.0297283	0.905714	0.929332	0.120364
227619	Man1b1	ENSMUSG00000036646	0.00745794	0.905719	0.929332	0.120358
13669	Eif3a	ENSMUSG00000024991	0.0106448	0.905973	0.929524	0.120032
234729	Vac14	ENSMUSG00000010936	-0.0162938	0.906102	0.929588	-0.119866
233900	Rnf40	ENSMUSG00000030816	0.015837	0.906328	0.9297	0.119577
64144	Mllt1	ENSMUSG00000024212	0.0231969	0.906345	0.9297	0.119555
106248	Qtrt2	ENSMUSG00000022704	-0.0113529	0.906786	0.930085	-0.118989
67495	Tmem167b	ENSMUSG00000068732	-0.0125673	0.906906	0.930139	-0.118835
240067	Zfp952	ENSMUSG00000053390	0.0128628	0.907166	0.930338	0.118501
107392	Brms1	ENSMUSG00000080268	-0.0195026	0.907406	0.930516	-0.118193
217379	Ubxn2a	ENSMUSG00000020634	-0.0112572	0.907897	0.930951	-0.117564
217648	Gm527	ENSMUSG00000047227	0.0172705	0.908646	0.93165	0.116604
212943	Tent5a	ENSMUSG00000032265	-0.0411253	0.908992	0.931937	-0.11616
78816	Gmip	ENSMUSG00000036246	-0.0191162	0.90908	0.931959	-0.116046
16404	Itga7	ENSMUSG00000025348	0.015802	0.909183	0.931996	0.115914
68510	Ints1	ENSMUSG00000029547	0.0270726	0.909521	0.932215	0.115481
223658	Mroh1	ENSMUSG00000022558	-0.0229132	0.90953	0.932215	-0.115469
20810	Srm	ENSMUSG00000006442	-0.0197016	0.909965	0.932579	-0.114912
68550	Tefm	ENSMUSG00000046909	-0.0102316	0.910018	0.932579	-0.114843
232333	Slc6a1	ENSMUSG00000030310	-0.0171922	0.910126	0.93262	-0.114706
14569	Gdi2	ENSMUSG00000021218	0.0128356	0.910227	0.932655	0.114576
71997	Smg9	ENSMUSG00000002210	-0.0247947	0.910766	0.93314	-0.113884
320538	Ubn2	ENSMUSG00000038538	0.0176214	0.910854	0.933161	0.113772
66225	Llph	ENSMUSG00000020224	0.0131728	0.911687	0.933877	0.112704
66086	Fopnl	ENSMUSG00000022677	0.00760123	0.911835	0.93396	0.112515
18759	Prkci	ENSMUSG00000037643	-0.0111645	0.912098	0.934162	-0.112177
116905	Dph1	ENSMUSG00000078789	0.0147482	0.912218	0.934216	0.112024
328906	Gm15328	ENSMUSG00000086095	-0.0382555	0.912704	0.934646	-0.1114
208092	Chmp6	ENSMUSG00000025371	-0.0173782	0.912909	0.934787	-0.111137
14357	Dtx1	ENSMUSG00000029603	0.023693	0.9131	0.934913	0.110893
72657	Selenoh	ENSMUSG00000076437	-0.0150131	0.91395	0.935661	-0.109803
73658	Spns1	ENSMUSG00000030741	-0.0280046	0.913964	0.935661	-0.109785
14897	Trip12	ENSMUSG00000026219	0.0146328	0.914505	0.936147	0.109092
13877	Erh	ENSMUSG00000021131	-0.00880002	0.914712	0.93629	-0.108827
93762	Smarca5	ENSMUSG00000031715	-0.0136864	0.915037	0.936553	-0.108411
232670	Tspan33	ENSMUSG00000001763	-0.0151023	0.915432	0.936889	-0.107905
18673	Phb	ENSMUSG00000038845	-0.0118834	0.915518	0.936909	-0.107794
22689	Zfp27	ENSMUSG00000062040	0.00880494	0.915878	0.937208	0.107333
22278	Usf1	ENSMUSG00000026641	-0.0179363	0.915969	0.937233	-0.107217
66435	Uggt2	ENSMUSG00000042104	-0.011683	0.916582	0.937776	-0.106431
74414	Polr3c	ENSMUSG00000028099	0.00673547	0.916634	0.937776	0.106365
74019	Traf3ip1	ENSMUSG00000034292	0.00910529	0.917537	0.93856	0.105208
20019	Polr1a	ENSMUSG00000049553	-0.00863599	0.917557	0.93856	-0.105183
14583	Gfpt1	ENSMUSG00000029992	-0.0108811	0.917601	0.93856	-0.105126
66119	Tomm6	ENSMUSG00000033475	0.0125002	0.91771	0.938571	0.104987
228545	Vps18	ENSMUSG00000034216	-0.0233606	0.917797	0.938571	-0.104875
93722	Pcdhga10	ENSMUSG00000102222	0.0100794	0.917814	0.938571	0.104853
21945	Dedd	ENSMUSG00000013973	0.00743318	0.917882	0.938572	0.104766
77065	Ints7	ENSMUSG00000037461	0.0090815	0.917953	0.938576	0.104675
18600	Padi2	ENSMUSG00000028927	0.0156121	0.918226	0.938774	0.104325
70261	Chp2	ENSMUSG00000030865	0.0225057	0.918281	0.938774	0.104255
71492	Bbs7	ENSMUSG00000037325	-0.00914339	0.918905	0.939343	-0.103456
193740	Hspa1a	ENSMUSG00000091971	-0.0589272	0.919685	0.940071	-0.102457
67116	Cuedc2	ENSMUSG00000036748	0.0207349	0.919968	0.940292	0.102094
66441	Magohb	ENSMUSG00000030188	0.00839578	0.920402	0.940666	0.101539
18484	Pam	ENSMUSG00000026335	-0.0181489	0.92052	0.940718	-0.101388
19248	Ptpn12	ENSMUSG00000028771	-0.0108191	0.920817	0.940885	-0.101008
233987	Zfp958	ENSMUSG00000058748	0.013537	0.921366	0.941376	0.100305
214917	Fam173a	ENSMUSG00000057411	0.0219255	0.921543	0.941489	0.100078
235106	Ntm	ENSMUSG00000059974	-0.00808992	0.921631	0.94151	-0.0999651
72117	Naa50	ENSMUSG00000022698	0.0137244	0.921805	0.941573	0.0997427
319582	Trmt9b	ENSMUSG00000039620	0.0114236	0.921827	0.941573	0.0997142
19395	Rasgrp2	ENSMUSG00000032946	-0.0234684	0.922626	0.94232	-0.0986916
74682	Wdr35	ENSMUSG00000066643	-0.00877932	0.9233	0.942939	-0.0978289
16661	Krt10	ENSMUSG00000019761	0.0119597	0.923638	0.943215	0.0973968
74388	Dpp8	ENSMUSG00000032393	-0.0104281	0.924368	0.943892	-0.0964625
94315	Prcc	ENSMUSG00000004895	-0.0101601	0.924533	0.943991	-0.0962521
14747	Cmklr1	ENSMUSG00000042190	-0.0274924	0.924735	0.944129	-0.0959925
381259	Tmem237	ENSMUSG00000038079	0.00676376	0.925117	0.944429	0.0955044
67739	Slc48a1	ENSMUSG00000081534	0.00672261	0.925165	0.944429	0.0954431
74427	Eaf1	ENSMUSG00000021890	0.0205025	0.925275	0.944473	0.0953022
24105	Rbck1	ENSMUSG00000027466	0.0195429	0.925533	0.944599	0.0949722
67676	Rpp21	ENSMUSG00000024446	-0.0259928	0.925544	0.944599	-0.0949583
13144	Dapk3	ENSMUSG00000034974	0.0235383	0.925603	0.944599	0.0948823
239122	Setdb2	ENSMUSG00000071350	0.0132235	0.925669	0.944599	0.0947978
84585	Rnf123	ENSMUSG00000041528	0.0167046	0.92627	0.945143	0.0940294
382038	Urb2	ENSMUSG00000031976	0.00876925	0.926689	0.945501	0.0934935
19679	Pitpnm2	ENSMUSG00000029406	-0.0168104	0.926861	0.945549	-0.0932725
66231	Thoc7	ENSMUSG00000053453	-0.00739749	0.926871	0.945549	-0.0932607
232087	Mat2a	ENSMUSG00000053907	0.0075455	0.927848	0.946477	0.0920107
54611	Pde3a	ENSMUSG00000041741	-0.0153231	0.92833	0.94684	-0.0913944
228005	Ppig	ENSMUSG00000042133	-0.0120096	0.92834	0.94684	-0.0913815
109169	Igip	ENSMUSG00000110185	-0.0107592	0.929082	0.947528	-0.0904324
19262	Ptpra	ENSMUSG00000027303	0.0055666	0.929177	0.947556	0.0903105
68758	Abhd11	ENSMUSG00000040532	-0.0108208	0.929686	0.947912	-0.0896596
75429	Fam183b	ENSMUSG00000049154	0.0111103	0.929709	0.947912	0.0896302
170472	Recql5	ENSMUSG00000020752	0.00897836	0.92973	0.947912	0.0896035
67178	Zmat5	ENSMUSG00000009076	0.0203448	0.929799	0.947913	0.0895155
15469	Prmt1	ENSMUSG00000109324	-0.0124533	0.929996	0.947998	-0.0892638
28084	Vps25	ENSMUSG00000078656	-0.00796661	0.930017	0.947998	-0.0892362
79560	Ublcp1	ENSMUSG00000041231	0.00807513	0.930315	0.948232	0.0888552
12408	Cbr1	ENSMUSG00000051483	0.00937161	0.930436	0.948286	0.0887006
68796	Tmem214	ENSMUSG00000038828	0.0110587	0.930602	0.948386	0.0884888
80909	Castor2	ENSMUSG00000015944	-0.00548115	0.931548	0.949281	-0.0872786
66714	4921524J17Rik	ENSMUSG00000036934	0.0091958	0.931962	0.949633	0.0867497
68075	Lurap1	ENSMUSG00000028701	0.00951227	0.932075	0.94968	0.0866047
107566	Arl2bp	ENSMUSG00000031776	0.00489447	0.932218	0.949756	0.0864222
228812	Pigu	ENSMUSG00000038383	-0.0068943	0.932511	0.949918	-0.0860474
74202	Fblim1	ENSMUSG00000006219	0.0255808	0.932514	0.949918	0.0860445
17974	Nck2	ENSMUSG00000066877	-0.00848862	0.932742	0.950082	-0.0857527
234463	Tmem184c	ENSMUSG00000031617	-0.00671122	0.933742	0.951031	-0.0844739
230088	Fam214b	ENSMUSG00000036002	0.011046	0.9339	0.951123	0.0842721
20382	Srsf2	ENSMUSG00000034120	0.00629367	0.934047	0.951203	0.0840849
68735	Mrps18c	ENSMUSG00000016833	0.00794532	0.934214	0.951304	0.0838709
75894	Adal	ENSMUSG00000027259	-0.00799708	0.934507	0.951533	-0.0834963
399510	Map4k5	ENSMUSG00000034761	0.00866776	0.934671	0.95163	0.0832876
12292	Cacna1s	ENSMUSG00000026407	-0.0380278	0.935106	0.952004	-0.0827314
243846	Ccdc9	ENSMUSG00000041375	0.0147543	0.935348	0.952181	0.0824213
232539	Klhl42	ENSMUSG00000040102	0.00627467	0.93553	0.952297	0.0821895
56431	Dstn	ENSMUSG00000015932	0.00849668	0.935753	0.952454	0.0819043
224836	Usp49	ENSMUSG00000090115	-0.0073391	0.935943	0.95253	-0.0816619
212670	Catsper2	ENSMUSG00000033486	0.0111539	0.935964	0.95253	0.0816347
230967	Cep104	ENSMUSG00000039523	0.00511819	0.936474	0.952914	0.0809825
235072	2021-09-07	ENSMUSG00000001833	-0.0083275	0.936477	0.952914	-0.0809792
69482	Nup35	ENSMUSG00000026999	0.00853708	0.937198	0.953578	0.0800574
18761	Prkcq	ENSMUSG00000026778	-0.0186343	0.937921	0.95416	-0.0791339
93888	Pcdhb17	ENSMUSG00000046387	-0.00715073	0.937973	0.95416	-0.0790676
381062	Ermard	ENSMUSG00000036552	0.00857992	0.937975	0.95416	0.079065
56436	Adrm1	ENSMUSG00000039041	0.0157097	0.93818	0.954298	0.078804
13388	Dll1	ENSMUSG00000014773	0.0118152	0.93876	0.95482	0.0780623
381373	Sp9	ENSMUSG00000068859	0.0174479	0.939382	0.955383	0.0772677
329002	Zfp236	ENSMUSG00000041258	0.00679135	0.939524	0.955458	0.0770861
18476	Pafah1b3	ENSMUSG00000005447	0.0208323	0.939858	0.955727	0.0766599
66084	Rmnd1	ENSMUSG00000019763	0.00692546	0.940279	0.956086	0.0761222
329015	Atg2a	ENSMUSG00000024773	-0.016814	0.940469	0.956143	-0.0758791
74732	Stx11	ENSMUSG00000039232	-0.0196973	0.940472	0.956143	-0.0758752
98053	Gtf2f1	ENSMUSG00000002658	0.0097913	0.940865	0.956418	0.0753732
233826	Palb2	ENSMUSG00000044702	-0.0170719	0.94088	0.956418	-0.0753551
71966	Nkiras2	ENSMUSG00000017837	0.0108781	0.941124	0.956597	0.0750424
23807	Arih2	ENSMUSG00000064145	-0.00884325	0.941242	0.956648	-0.0748921
56869	Zfp109	ENSMUSG00000074283	-0.00939921	0.942064	0.957413	-0.0738424
69535	Ten1	ENSMUSG00000020778	-0.0132306	0.942317	0.957601	-0.0735188
75424	Zfp820	ENSMUSG00000069743	0.0221855	0.942618	0.957773	0.0731355
22698	Zfp39	ENSMUSG00000037001	0.0059496	0.942623	0.957773	0.0731284
74477	4933427D14Rik	ENSMUSG00000020807	0.00615171	0.942914	0.957999	0.0727569
67011	Mettl6	ENSMUSG00000021891	-0.00690923	0.943023	0.95804	-0.0726174
269713	Clip2	ENSMUSG00000063146	-0.0147568	0.943407	0.958352	-0.0721272
226646	Ndufs2	ENSMUSG00000013593	-0.00719376	0.943468	0.958352	-0.0720498
18028	Nfib	ENSMUSG00000008575	-0.00971059	0.943811	0.958631	-0.0716116
29805	Znhit2	ENSMUSG00000075227	0.0242583	0.94481	0.959575	0.0703368
59069	Tpm3	ENSMUSG00000027940	-0.0044202	0.945939	0.960653	-0.0688947
242484	D630039A03Rik	ENSMUSG00000052117	-0.0205865	0.946363	0.961014	-0.0683534
18582	Pde6d	ENSMUSG00000026239	0.00475098	0.946436	0.961018	0.0682602
30794	Pdlim4	ENSMUSG00000020388	0.0138043	0.94708	0.961588	0.0674379
227674	Ddx31	ENSMUSG00000026806	-0.00931015	0.947135	0.961588	-0.0673685
30951	Cbx8	ENSMUSG00000025578	0.0102966	0.947245	0.96163	0.0672278
19718	Rfc2	ENSMUSG00000023104	-0.00968527	0.947593	0.961913	-0.0667837
19184	Psmc5	ENSMUSG00000020708	-0.00649297	0.947984	0.96224	-0.0662843
67154	Mtdh	ENSMUSG00000022255	0.00839905	0.94811	0.962298	0.0661241
75964	Trappc8	ENSMUSG00000033382	-0.00584073	0.949254	0.963321	-0.0646634
110651	Rps6ka3	ENSMUSG00000031309	-0.0106776	0.949256	0.963321	-0.0646611
74478	Snx29	ENSMUSG00000071669	-0.00775594	0.949622	0.963605	-0.0641937
233887	Zfp553	ENSMUSG00000045598	0.00599938	0.949674	0.963605	0.0641279
243833	Zfp128	ENSMUSG00000060397	0.00671089	0.949787	0.963611	0.063983
71837	1700003E16Rik	ENSMUSG00000030030	-0.0156701	0.949817	0.963611	-0.0639448
214150	Ago3	ENSMUSG00000028842	0.0106514	0.950167	0.963895	0.0634988
23882	Gadd45g	ENSMUSG00000021453	0.0207141	0.950331	0.963992	0.0632891
77891	Ube2s	ENSMUSG00000060860	-0.0072706	0.950428	0.96402	-0.063166
66154	Tmem14c	ENSMUSG00000021361	-0.0068408	0.95081	0.964338	-0.0626776
76866	Morn1	ENSMUSG00000029049	-0.00696922	0.950948	0.964399	-0.0625021
13497	Drp2	ENSMUSG00000000223	-0.00519723	0.951015	0.964399	-0.0624169
107368	Pdzd8	ENSMUSG00000074746	0.00654595	0.951077	0.964399	0.0623373
67121	Mastl	ENSMUSG00000026779	0.00772388	0.951205	0.964433	0.0621747
234069	Pcid2	ENSMUSG00000038542	0.00374214	0.951466	0.964574	0.0618415
66860	Tanc1	ENSMUSG00000035168	-0.00668284	0.951526	0.964574	-0.0617642
664987	Gm14393	ENSMUSG00000090093	-0.011478	0.951816	0.964797	-0.0613953
242662	Rims3	ENSMUSG00000032890	-0.00951242	0.952179	0.965095	-0.060932
216028	Lrrtm3	ENSMUSG00000042846	0.0070171	0.952493	0.965307	0.0605311
66404	Rtf2	ENSMUSG00000027502	-0.00716496	0.952579	0.965307	-0.0604212
209558	Enpp3	ENSMUSG00000019989	0.0117196	0.952595	0.965307	0.0604013
68915	Vars2	ENSMUSG00000038838	0.00908744	0.953	0.965648	0.0598842
67031	Upf3a	ENSMUSG00000038398	-0.00525441	0.95351	0.966062	-0.0592338
327762	Dna2	ENSMUSG00000036875	0.010087	0.953547	0.966062	0.0591859
67211	Armc10	ENSMUSG00000038525	-0.00399706	0.953698	0.966145	-0.0589934
108829	Jmjd1c	ENSMUSG00000037876	0.00770014	0.95397	0.966351	0.0586461
19182	Psmc3	ENSMUSG00000002102	-0.00659874	0.954693	0.967012	-0.057725
235134	Nfrkb	ENSMUSG00000042185	0.00349687	0.954864	0.967115	0.0575069
76365	Tbx18	ENSMUSG00000032419	-0.0125638	0.955151	0.967319	-0.0571408
269132	Colgalt2	ENSMUSG00000032649	0.00731148	0.955222	0.967319	0.0570503
233064	Wdr62	ENSMUSG00000037020	0.0108204	0.955272	0.967319	0.0569857
78541	Asb8	ENSMUSG00000048175	-0.00317412	0.95595	0.967935	-0.0561216
67530	Uqcrb	ENSMUSG00000021520	-0.00538935	0.956548	0.968413	-0.0553587
230594	Tut4	ENSMUSG00000034610	-0.00540516	0.956606	0.968413	-0.0552838
66083	Setd6	ENSMUSG00000031671	0.00598909	0.95663	0.968413	0.0552533
56758	Mbnl1	ENSMUSG00000027763	0.00731762	0.956784	0.968499	0.0550568
243914	Lgi4	ENSMUSG00000036560	-0.0062935	0.957111	0.968746	-0.0546407
19944	Rpl29	ENSMUSG00000048758	0.0116492	0.957189	0.968746	0.0545407
66241	Tmem9	ENSMUSG00000026411	0.00767982	0.957236	0.968746	0.0544808
20479	Vps4b	ENSMUSG00000009907	0.00573027	0.957471	0.968911	0.0541818
23836	Cdh20	ENSMUSG00000050840	-0.00849257	0.957581	0.968911	-0.0540404
414758	Zfp950	ENSMUSG00000074733	0.00899228	0.957679	0.968911	0.0539155
22272	Uqcrq	ENSMUSG00000044894	-0.0157169	0.957695	0.968911	-0.0538956
71902	Cand1	ENSMUSG00000020114	-0.00479239	0.957746	0.968911	-0.0538301
230376	Haus6	ENSMUSG00000038047	-0.00834115	0.957988	0.969023	-0.0535222
58244	Stx6	ENSMUSG00000026470	0.0042747	0.957995	0.969023	0.0535127
67096	Mmachc	ENSMUSG00000028690	0.00392698	0.958198	0.969024	0.053254
11682	Alk	ENSMUSG00000055471	0.00902562	0.958205	0.969024	0.0532448
320099	BC106179	ENSMUSG00000045231	0.0105883	0.958239	0.969024	0.0532014
71508	Zfp935	ENSMUSG00000113450	-0.00844402	0.958309	0.969024	-0.0531121
77683	Ehmt1	ENSMUSG00000036893	-0.00405146	0.958343	0.969024	-0.0530692
21924	Tnnc1	ENSMUSG00000091898	-0.0171318	0.958944	0.969561	-0.0523026
70564	Prxl2a	ENSMUSG00000021792	-0.0039027	0.960094	0.970654	-0.0508363
68295	Aar2	ENSMUSG00000027628	0.00521777	0.960622	0.971117	0.0501629
20182	Rxrb	ENSMUSG00000039656	-0.0092038	0.961103	0.97153	-0.0495502
213550	Dis3l	ENSMUSG00000032396	0.00361064	0.96117	0.97153	0.0494647
217364	Engase	ENSMUSG00000033857	0.0111846	0.961495	0.971789	0.0490495
212528	Trmt1	ENSMUSG00000001909	0.0077413	0.961686	0.971912	0.0488062
14537	Gcnt1	ENSMUSG00000038843	-0.0120026	0.962008	0.972167	-0.0483957
214597	Sidt2	ENSMUSG00000034908	0.00462761	0.96308	0.973118	0.0470299
100043597	Srcap	ENSMUSG00000053877	-0.00426656	0.963089	0.973118	-0.0470181
20333	Sec22b	ENSMUSG00000027879	-0.00442514	0.963461	0.973424	-0.0465437
27404	Abca8b	ENSMUSG00000020620	-0.00643705	0.963734	0.973567	-0.0461957
321006	Dcaf1	ENSMUSG00000040325	-0.00423954	0.963742	0.973567	-0.0461854
72020	Zfp654	ENSMUSG00000047141	-0.00672952	0.964131	0.973833	-0.0456897
74455	Nsun6	ENSMUSG00000026707	-0.00422597	0.964145	0.973833	-0.0456715
282619	Sbsn	ENSMUSG00000046056	0.0104538	0.964216	0.973835	0.0455808
54644	Otud5	ENSMUSG00000031154	-0.0025801	0.964293	0.973841	-0.0454837
623474	Rad54b	ENSMUSG00000078773	0.0168213	0.965274	0.974741	0.0442321
67397	Erp29	ENSMUSG00000029616	0.0051238	0.965323	0.974741	0.0441706
69902	Mrto4	ENSMUSG00000028741	0.00405406	0.965819	0.975171	0.0435382
214627	Tent4b	ENSMUSG00000036779	0.00302935	0.965888	0.975171	0.0434494
103573	Xpo1	ENSMUSG00000020290	-0.00781357	0.966096	0.975245	-0.0431853
30963	Hacd1	ENSMUSG00000063275	-0.00428659	0.966101	0.975245	-0.0431782
269994	Gsg1l	ENSMUSG00000046182	0.00745082	0.96623	0.975274	0.0430147
216821	Tmem11	ENSMUSG00000043284	-0.00627505	0.96627	0.975274	-0.0429637
71131	Zfp689	ENSMUSG00000048921	-0.00642522	0.966417	0.975352	-0.0427761
27054	Sec23b	ENSMUSG00000027429	0.00446785	0.96695	0.97582	0.0420962
232086	Tmem150a	ENSMUSG00000055912	0.011835	0.967124	0.975925	0.0418744
170930	Sumo2	ENSMUSG00000020738	0.00455407	0.967313	0.976045	0.0416336
114716	Spred2	ENSMUSG00000045671	0.00347378	0.96744	0.976103	0.0414714
330502	Zfp82	ENSMUSG00000098022	0.00561416	0.967547	0.976141	0.041335
71988	Esco2	ENSMUSG00000022034	0.0096638	0.967739	0.976263	0.0410911
69080	Gmppa	ENSMUSG00000033021	0.00773161	0.967884	0.976339	0.0409062
13204	Dhx15	ENSMUSG00000029169	0.00390895	0.968161	0.976548	0.0405532
67367	Paxbp1	ENSMUSG00000022974	-0.00431048	0.968276	0.976594	-0.0404066
194309	Vps37d	ENSMUSG00000043614	-0.00987044	0.968537	0.976784	-0.040074
75202	Spaca6	ENSMUSG00000080316	-0.00731236	0.968604	0.976784	-0.0399883
245841	Polr2h	ENSMUSG00000021018	0.0028324	0.969117	0.977162	0.0393351
105841	Dennd3	ENSMUSG00000036661	-0.00534689	0.969119	0.977162	-0.0393317
18994	Pou3f4	ENSMUSG00000056854	-0.00815806	0.969392	0.977367	-0.0389842
74097	Pop7	ENSMUSG00000029715	-0.00971036	0.969677	0.977584	-0.0386208
94112	Med15	ENSMUSG00000012114	-0.00315145	0.97028	0.978109	-0.0378533
223691	Eif3l	ENSMUSG00000033047	0.00209156	0.970339	0.978109	0.0377778
56397	Morf4l2	ENSMUSG00000031422	0.00259158	0.970685	0.978388	0.0373363
338355	Fkbp15	ENSMUSG00000066151	-0.0020495	0.970902	0.978532	-0.0370603
66768	Pacrgl	ENSMUSG00000029089	0.00396311	0.970968	0.978532	0.0369754
74112	Usp16	ENSMUSG00000025616	0.00317105	0.971659	0.979157	0.0360958
66423	Coprs	ENSMUSG00000031458	-0.00333058	0.972416	0.979831	-0.0351315
74453	Cfap53	ENSMUSG00000035394	0.00844883	0.972468	0.979831	0.0350653
67379	Dedd2	ENSMUSG00000054499	0.00412868	0.972882	0.980178	0.0345376
66758	Zfp474	ENSMUSG00000046886	0.010086	0.973274	0.980366	0.0340376
320816	Ankrd16	ENSMUSG00000047909	-0.00356429	0.973277	0.980366	-0.0340336
329739	Fam102b	ENSMUSG00000040339	-0.00401368	0.97328	0.980366	-0.0340306
110382	C8b	ENSMUSG00000029656	-0.0359997	0.973643	0.980643	-0.0335674
57837	Eral1	ENSMUSG00000020832	-0.00268169	0.973725	0.980643	-0.0334636
225875	Lrfn4	ENSMUSG00000045045	0.0113814	0.973765	0.980643	0.0334124
208968	Zfp280c	ENSMUSG00000036916	-0.0053272	0.974033	0.980784	-0.0330711
13865	Nr2f1	ENSMUSG00000069171	0.00206417	0.974045	0.980784	0.0330559
69546	Mapk1ip1	ENSMUSG00000041775	0.00287255	0.974992	0.981618	0.0318488
72587	Pan3	ENSMUSG00000029647	-0.00331415	0.975014	0.981618	-0.0318215
223642	Zc3h3	ENSMUSG00000075600	-0.0065466	0.975164	0.98163	-0.0316302
73845	Ankrd42	ENSMUSG00000041343	-0.0031951	0.975167	0.98163	-0.0316265
208967	Thnsl1	ENSMUSG00000048550	0.00317217	0.975246	0.98164	0.0315251
18159	Nppc	ENSMUSG00000026241	0.0104608	0.975588	0.98191	0.0310891
66967	Edem3	ENSMUSG00000043019	-0.0036389	0.975656	0.98191	-0.0310036
50798	Gne	ENSMUSG00000028479	0.00392404	0.97578	0.981965	0.0308451
72289	Malat1	ENSMUSG00000092341	0.0104397	0.976597	0.982716	0.0298043
57296	Psmd8	ENSMUSG00000030591	0.00194816	0.976841	0.982891	0.029493
66266	Eapp	ENSMUSG00000054302	-0.00223469	0.977136	0.983117	-0.0291173
72085	Osgepl1	ENSMUSG00000026096	-0.00431689	0.977282	0.983193	-0.0289321
242669	Azin2	ENSMUSG00000028789	0.00760094	0.977416	0.983252	0.0287607
64658	Mrps25	ENSMUSG00000014551	-0.00202576	0.977482	0.983252	-0.0286774
101831	Faap24	ENSMUSG00000030493	-0.00339629	0.97758	0.983281	-0.0285517
50873	Prkn	ENSMUSG00000023826	0.00284875	0.977849	0.98348	0.0282095
22123	Psmd3	ENSMUSG00000017221	0.0051896	0.97822	0.983783	0.0277365
107242	AI837181	ENSMUSG00000047423	0.00594728	0.978392	0.983882	0.027518
242691	Gpatch3	ENSMUSG00000028850	-0.00611089	0.97846	0.983882	-0.0274314
116848	Baz2a	ENSMUSG00000040054	0.00216085	0.979354	0.98471	0.0262924
12867	Cox7c	ENSMUSG00000017778	0.00367857	0.979977	0.985195	0.0254992
93683	Glce	ENSMUSG00000032252	0.00392384	0.980002	0.985195	0.0254668
81601	Kat5	ENSMUSG00000024926	-0.00161087	0.980047	0.985195	-0.0254089
67891	Rpl4	ENSMUSG00000032399	-0.00142028	0.980131	0.985208	-0.0253021
30055	Timm13	ENSMUSG00000020219	-0.00816572	0.980397	0.985404	-0.0249641
66148	Dnajc15	ENSMUSG00000022013	-0.0028369	0.980656	0.985551	-0.0246341
223664	Lrrc14	ENSMUSG00000033728	0.00250793	0.980684	0.985551	0.0245983
12912	Creb1	ENSMUSG00000025958	-0.00280038	0.980808	0.985604	-0.0244407
20832	Ssr4	ENSMUSG00000002014	0.00245258	0.980913	0.985639	0.0243069
66432	Slc7a6os	ENSMUSG00000033106	-0.00228214	0.981025	0.98564	-0.0241635
22222	Ubr1	ENSMUSG00000027272	0.00299399	0.981128	0.98564	0.0240327
66422	Dctpp1	ENSMUSG00000042462	0.00430135	0.981156	0.98564	0.023997
269702	Mphosph9	ENSMUSG00000038126	0.00233962	0.981196	0.98564	0.0239463
232227	Iqsec1	ENSMUSG00000034312	0.00199663	0.981806	0.986154	0.0231691
14070	F8a	ENSMUSG00000078317	0.00335753	0.981859	0.986154	0.0231009
21857	Timp1	ENSMUSG00000001131	0.00825761	0.981919	0.986154	0.0230247
52513	Ddx56	ENSMUSG00000004393	-0.00200968	0.98207	0.986183	-0.0228321
231002	Plekhn1	ENSMUSG00000078485	-0.00377645	0.982089	0.986183	-0.0228083
15441	Hp1bp3	ENSMUSG00000028759	-0.00140359	0.982163	0.986186	-0.0227141
57914	Crlf2	ENSMUSG00000033467	-0.00765105	0.982405	0.986358	-0.0224064
22642	Zbtb17	ENSMUSG00000006215	0.00482533	0.983006	0.986891	0.0216401
12868	Cox8a	ENSMUSG00000035885	-0.00199357	0.983087	0.986901	-0.0215375
106298	Rrn3	ENSMUSG00000022682	0.00171598	0.983549	0.987294	0.0209487
11416	Slc33a1	ENSMUSG00000027822	-0.00180828	0.983893	0.987569	-0.0205107
18005	Nek2	ENSMUSG00000026622	-0.0041747	0.984824	0.988432	-0.0193257
212392	Ccdc110	ENSMUSG00000071104	0.00705265	0.985017	0.98847	0.0190791
320817	Atad2b	ENSMUSG00000052812	0.00264843	0.985067	0.98847	0.0190152
69582	Plekhm2	ENSMUSG00000028917	-0.00308701	0.985074	0.98847	-0.0190063
17995	Ndufv1	ENSMUSG00000037916	0.00333254	0.985283	0.988609	0.0187401
93709	Pcdhga1	ENSMUSG00000103144	0.00224141	0.986359	0.989617	0.0173709
64136	Sdf2l1	ENSMUSG00000022769	-0.00548539	0.986804	0.989993	-0.0168032
218850	Tasor	ENSMUSG00000040651	0.00268837	0.987126	0.990244	0.0163936
21357	Tarbp2	ENSMUSG00000023051	-0.00362915	0.987608	0.9906	-0.0157802
330385	9530026P05Rik	ENSMUSG00000097462	0.00311169	0.987658	0.9906	0.0157158
13609	S1pr1	ENSMUSG00000045092	0.00149131	0.987694	0.9906	0.0156696
12857	Cox4i1	ENSMUSG00000031818	0.00292767	0.987764	0.9906	0.0155812
636808	Cntnap5a	ENSMUSG00000070695	-0.00308664	0.989049	0.991818	-0.0139445
235567	Dnajc13	ENSMUSG00000032560	0.00156895	0.989203	0.991901	0.013748
11883	Arsa	ENSMUSG00000022620	-0.00152785	0.989288	0.991915	-0.0136397
97961	Nol12	ENSMUSG00000033099	-0.00192101	0.989377	0.991933	-0.0135271
12236	Bub1b	ENSMUSG00000040084	0.00206417	0.989594	0.992079	0.0132511
22200	Uba3	ENSMUSG00000030061	-0.00122731	0.989788	0.992142	-0.0130033
218460	Wdr41	ENSMUSG00000042015	0.000904556	0.989921	0.992142	0.0128348
17392	Mmp3	ENSMUSG00000043613	0.00601922	0.989941	0.992142	0.0128093
211151	Churc1	ENSMUSG00000090258	0.00114707	0.990665	0.992725	0.0118868
76055	Oga	ENSMUSG00000025220	0.00103368	0.991144	0.993104	0.0112773
77622	Apex2	ENSMUSG00000025269	-0.00103707	0.991185	0.993104	-0.0112247
268958	Capn11	ENSMUSG00000058626	-0.00216781	0.991522	0.99337	-0.0107959
22368	Trpv2	ENSMUSG00000018507	-0.00280036	0.991994	0.993772	-0.010194
66427	Cyb5b	ENSMUSG00000031924	-0.000622824	0.992125	0.993832	-0.0100281
68948	Fam216a	ENSMUSG00000029463	0.00079723	0.992233	0.993852	0.0098903
110606	Fntb	ENSMUSG00000033373	0.0010597	0.992287	0.993852	0.00982104
80289	Lysmd3	ENSMUSG00000035840	-0.0015832	0.992422	0.993916	-0.00964938
75725	Phf14	ENSMUSG00000029629	0.000994939	0.992801	0.994224	0.00916669
66930	Fank1	ENSMUSG00000053111	-0.000882859	0.993067	0.994419	-0.00882792
675812	Zfp605	ENSMUSG00000023284	0.00102321	0.994037	0.99532	0.00759231
21853	Timeless	ENSMUSG00000039994	-0.00105629	0.994224	0.995435	-0.00735491
20742	Sptbn1	ENSMUSG00000020315	-0.000801145	0.99438	0.99552	-0.00715557
76687	Spcs3	ENSMUSG00000054408	0.000956163	0.994821	0.99589	0.00659436
26451	Rpl27a	ENSMUSG00000046364	-0.000486215	0.995139	0.996137	-0.00618946
105014	Rdh14	ENSMUSG00000020621	-0.000432675	0.995678	0.996605	-0.00550365
320587	Tmem88b	ENSMUSG00000073680	0.00332789	0.995845	0.996701	0.00529122
27366	Txnl4a	ENSMUSG00000024571	-0.000504766	0.996834	0.997619	-0.00403154
213436	Rtl3	ENSMUSG00000047686	-0.000697397	0.997251	0.997818	-0.00349988
317677	C1s2	ENSMUSG00000079343	0.000723037	0.997266	0.997818	0.00348177
106618	Wdr90	ENSMUSG00000073434	0.000539425	0.997288	0.997818	0.00345366
78323	Fam219b	ENSMUSG00000032305	0.000237712	0.997318	0.997818	0.00341516
218543	Srek1	ENSMUSG00000032621	0.000428679	0.997615	0.998044	0.00303642
320394	Cenpt	ENSMUSG00000036672	-0.000410345	0.997759	0.998116	-0.00285366
329679	Fnip2	ENSMUSG00000061175	-0.00021309	0.998175	0.998435	-0.00232358
54208	Arl6ip1	ENSMUSG00000030654	0.000150445	0.998221	0.998435	0.00226522
107305	Vps37c	ENSMUSG00000048832	0.00026802	0.998299	0.998442	0.00216592
30046	Zfp292	ENSMUSG00000039967	-0.000276101	0.99863	0.998701	-0.00174443
268395	Mpg	ENSMUSG00000020287	-9.78423e-05	0.99961	0.99961	-0.000496209

### Sheet: D21_vs_D7
entrezid	symbol	ensg	logFC	p	padj	t
64176	Sv2b	ENSMUSG00000053025	-2.3817	6.72616e-14	8.51238e-10	-24.2054
226922	Kcnq5	ENSMUSG00000028033	-2.29341	1.21849e-13	8.51238e-10	-23.2875
68203	Diras2	ENSMUSG00000047842	-1.51211	2.88118e-13	1.34186e-09	-22.0163
72097	2010300C02Rik	ENSMUSG00000026090	-1.87469	4.61142e-13	1.58001e-09	-21.3494
18195	Nsf	ENSMUSG00000034187	-1.33889	5.65421e-13	1.58001e-09	-21.0663
74309	Osbp2	ENSMUSG00000020435	-1.81059	7.06197e-13	1.6445e-09	-20.7615
105827	Amigo2	ENSMUSG00000048218	-1.59982	9.39572e-13	1.87539e-09	-20.3762
20977	Syp	ENSMUSG00000031144	-1.20139	1.25274e-12	2.18791e-09	-19.9947
110886	Gabra5	ENSMUSG00000055078	-1.8551	3.23707e-12	4.94758e-09	-18.7821
20510	Slc1a1	ENSMUSG00000024935	-1.43063	3.668e-12	4.94758e-09	-18.6277
70638	Fam189a1	ENSMUSG00000030518	-1.55152	3.89518e-12	4.94758e-09	-18.5538
110197	Dgkg	ENSMUSG00000022861	-1.52032	5.06049e-12	5.49493e-09	-18.2352
20745	Spock1	ENSMUSG00000056222	-1.40001	5.11266e-12	5.49493e-09	-18.2228
11472	Actn2	ENSMUSG00000052374	-3.01252	6.59558e-12	6.06619e-09	-17.9178
207728	Pde2a	ENSMUSG00000110195	-1.25398	6.76758e-12	6.06619e-09	-17.8873
12314	Calm2	ENSMUSG00000036438	-1.15845	6.94668e-12	6.06619e-09	-17.8563
17069	Ly6e	ENSMUSG00000022587	-2.05891	7.82374e-12	6.43019e-09	-17.716
72290	Lsm11	ENSMUSG00000044847	-2.08904	1.50966e-11	1.14822e-08	-16.958
320878	Mical2	ENSMUSG00000038244	-1.41275	1.65038e-11	1.14822e-08	-16.8575
20617	Snca	ENSMUSG00000025889	-1.45926	1.66668e-11	1.14822e-08	-16.8465
66647	Nsmce3	ENSMUSG00000070520	-1.20141	1.72578e-11	1.14822e-08	-16.8073
12669	Chrm1	ENSMUSG00000032773	-1.65024	1.95463e-11	1.24137e-08	-16.6682
66109	Tspan13	ENSMUSG00000020577	-1.29766	2.05597e-11	1.24896e-08	-16.6121
330319	Wipf3	ENSMUSG00000086040	-2.0809	2.56208e-11	1.48213e-08	-16.3694
668212	Efr3b	ENSMUSG00000020658	-1.80174	2.85707e-11	1.48213e-08	-16.2505
78593	Nrip3	ENSMUSG00000034825	-1.87897	2.9523e-11	1.48213e-08	-16.2149
76982	Vxn	ENSMUSG00000067879	-1.69932	2.97442e-11	1.48213e-08	-16.2067
20614	Snap25	ENSMUSG00000027273	-1.23789	3.07086e-11	1.48213e-08	-16.1721
102278	Cpne7	ENSMUSG00000034796	-3.21114	3.07627e-11	1.48213e-08	-16.1702
66237	Atp6v1g2	ENSMUSG00000024403	-0.910422	3.31091e-11	1.50269e-08	-16.0908
20607	Sstr3	ENSMUSG00000044933	-1.94649	3.33404e-11	1.50269e-08	-16.0833
243219	2900026A02Rik	ENSMUSG00000051339	-1.0981	4.00943e-11	1.72575e-08	-15.8855
13426	Dync1i1	ENSMUSG00000029757	-1.47172	4.07599e-11	1.72575e-08	-15.868
20564	Slit3	ENSMUSG00000056427	-1.6248	4.75541e-11	1.95419e-08	-15.7045
17171	Mas1	ENSMUSG00000068037	-2.00238	5.01104e-11	2.00041e-08	-15.6493
208158	Map6d1	ENSMUSG00000041205	-1.02641	6.2854e-11	2.43943e-08	-15.4125
13508	Dscam	ENSMUSG00000050272	-1.42606	6.95692e-11	2.62708e-08	-15.3075
224997	Dlgap1	ENSMUSG00000003279	-1.02558	7.44918e-11	2.73895e-08	-15.2371
230863	Sh2d5	ENSMUSG00000045349	-2.0252	9.02519e-11	3.19843e-08	-15.041
320609	Strip2	ENSMUSG00000039629	-1.96151	9.15669e-11	3.19843e-08	-15.0263
18754	Prkce	ENSMUSG00000045038	-0.970066	9.44267e-11	3.21788e-08	-14.9951
21838	Thy1	ENSMUSG00000032011	-1.41652	1.0748e-10	3.5755e-08	-14.8644
382018	Unc13a	ENSMUSG00000034799	-1.28199	1.15777e-10	3.70362e-08	-14.7898
76980	Ube2ql1	ENSMUSG00000052981	-1.11076	1.16633e-10	3.70362e-08	-14.7824
74020	Cpne4	ENSMUSG00000032564	-1.5356	1.30114e-10	3.93245e-08	-14.6733
225743	Rnf165	ENSMUSG00000025427	-1.00204	1.33598e-10	3.93245e-08	-14.6471
53310	Dlg3	ENSMUSG00000000881	-0.830095	1.3406e-10	3.93245e-08	-14.6437
19229	Ptk2b	ENSMUSG00000059456	-1.63662	1.35097e-10	3.93245e-08	-14.636
78709	Spink8	ENSMUSG00000050074	-4.33808	1.57547e-10	4.49235e-08	-14.4842
13803	Enc1	ENSMUSG00000041773	-1.09576	1.69643e-10	4.74049e-08	-14.4116
11922	Neurod6	ENSMUSG00000037984	-2.22107	2.11864e-10	5.80425e-08	-14.1955
20404	Sh3gl2	ENSMUSG00000028488	-0.978987	2.27712e-10	6.11846e-08	-14.126
14457	Gas7	ENSMUSG00000033066	-0.995447	2.41689e-10	6.37146e-08	-14.0688
105445	Dock9	ENSMUSG00000025558	-1.24801	2.54679e-10	6.58959e-08	-14.0187
328232	Gfod1	ENSMUSG00000051335	-1.29311	2.63593e-10	6.69623e-08	-13.9858
320265	Tafa1	ENSMUSG00000059187	-2.30753	2.89632e-10	7.22631e-08	-13.8962
18752	Prkcg	ENSMUSG00000078816	-1.91345	3.13659e-10	7.68849e-08	-13.8208
22352	Vim	ENSMUSG00000026728	0.917	3.28172e-10	7.90555e-08	13.7782
57440	Ehd3	ENSMUSG00000024065	-0.890408	3.35142e-10	7.93661e-08	-13.7584
22354	Vipr1	ENSMUSG00000032528	-1.61921	3.41602e-10	7.95477e-08	-13.7404
269717	Orai2	ENSMUSG00000039747	-0.876001	3.53705e-10	8.10159e-08	-13.7078
16536	Kcnq2	ENSMUSG00000016346	-1.21039	3.6015e-10	8.11616e-08	-13.6908
16475	Ajuba	ENSMUSG00000022178	1.71317	3.7307e-10	8.27386e-08	13.6579
20646	Snrpn	ENSMUSG00000102252	-0.95876	3.9364e-10	8.59366e-08	-13.6078
94090	Trim9	ENSMUSG00000021071	-0.777488	4.31913e-10	9.28414e-08	-13.5216
72961	Slc17a7	ENSMUSG00000070570	-1.90156	4.60194e-10	9.66874e-08	-13.4629
22066	Trpc4	ENSMUSG00000027748	-1.32148	4.87314e-10	9.90551e-08	-13.4101
16510	Kcnh1	ENSMUSG00000058248	-0.959991	4.89178e-10	9.90551e-08	-13.4066
14745	Lpar1	ENSMUSG00000038668	1.14851	4.97896e-10	9.938e-08	13.3904
270192	Rab6b	ENSMUSG00000032549	-0.908444	5.08337e-10	9.98678e-08	-13.3713
20975	Synj2	ENSMUSG00000023805	-1.62978	5.20274e-10	9.98678e-08	-13.35
380928	Lmo7	ENSMUSG00000033060	-1.53826	5.21783e-10	9.98678e-08	-13.3474
217480	Dgkb	ENSMUSG00000036095	-1.64516	5.29786e-10	1.00029e-07	-13.3334
93689	Lmod1	ENSMUSG00000048096	1.28001	5.60599e-10	1.04035e-07	13.2817
12971	Crym	ENSMUSG00000030905	-3.11108	5.65893e-10	1.04035e-07	-13.2732
20347	Sema3b	ENSMUSG00000057969	1.43187	5.76217e-10	1.04557e-07	13.2567
235406	Snx33	ENSMUSG00000032733	1.01473	6.05384e-10	1.07341e-07	13.2118
108699	Chn1	ENSMUSG00000056486	-1.54372	6.08982e-10	1.07341e-07	-13.2064
231603	A630023P12Rik	ENSMUSG00000048215	-3.25978	6.14604e-10	1.07341e-07	-13.198
115490131	Tmem271	ENSMUSG00000105867	-1.02021	6.24776e-10	1.0777e-07	-13.1831
22629	Ywhah	ENSMUSG00000018965	-0.851399	6.95207e-10	1.18456e-07	-13.0866
270028	Fam155a	ENSMUSG00000079157	-0.980153	7.19377e-10	1.20231e-07	-13.0558
75409	Slitrk5	ENSMUSG00000033214	-1.01562	7.27085e-10	1.20231e-07	-13.0462
16519	Kcnj3	ENSMUSG00000026824	-1.37152	7.31436e-10	1.20231e-07	-13.0408
110532	Adarb1	ENSMUSG00000020262	-1.05754	7.91193e-10	1.28541e-07	-12.9704
11975	Atp6v0a1	ENSMUSG00000019302	-0.832728	8.68397e-10	1.37407e-07	-12.8873
14803	Grid1	ENSMUSG00000041078	-0.952342	8.7023e-10	1.37407e-07	-12.8855
108123	Napg	ENSMUSG00000024581	-0.762304	8.75264e-10	1.37407e-07	-12.8803
218038	Amph	ENSMUSG00000021314	-0.960214	9.08167e-10	1.40988e-07	-12.8476
319804	Glt1d1	ENSMUSG00000049971	-1.22858	9.35625e-10	1.43654e-07	-12.8211
210274	Shank2	ENSMUSG00000037541	-0.990454	9.74633e-10	1.48017e-07	-12.785
73102	Slc22a23	ENSMUSG00000038267	0.883242	1.03511e-09	1.55144e-07	12.7319
56839	Lgi1	ENSMUSG00000067242	-1.47444	1.04377e-09	1.55144e-07	-12.7245
14763	Gpr37	ENSMUSG00000039904	-1.5335	1.06538e-09	1.56384e-07	-12.7065
66895	Pxdc1	ENSMUSG00000021411	1.31017	1.0745e-09	1.56384e-07	12.699
72685	Dnajc6	ENSMUSG00000028528	-1.21841	1.09805e-09	1.57624e-07	-12.68
244310	Dlgap2	ENSMUSG00000047495	-1.38711	1.10558e-09	1.57624e-07	-12.674
15979	Ifngr1	ENSMUSG00000020009	0.834722	1.1947e-09	1.6861e-07	12.6061
268859	Rbfox1	ENSMUSG00000008658	-1.10873	1.25044e-09	1.73809e-07	-12.5663
76897	Ralyl	ENSMUSG00000039717	-1.02529	1.25642e-09	1.73809e-07	-12.5622
20195	S100a11	ENSMUSG00000027907	1.16361	1.28737e-09	1.76345e-07	12.541
11519	Add2	ENSMUSG00000030000	-1.25229	1.33624e-09	1.7963e-07	-12.5086
269615	Plch2	ENSMUSG00000029055	-2.76207	1.33707e-09	1.7963e-07	-12.5081
73991	Atl1	ENSMUSG00000021066	-0.971476	1.45412e-09	1.91662e-07	-12.4354
229791	Plppr4	ENSMUSG00000044667	-1.32151	1.45787e-09	1.91662e-07	-12.4332
207911	Mchr1	ENSMUSG00000050164	-1.64115	1.46778e-09	1.91662e-07	-12.4273
114301	Palmd	ENSMUSG00000033377	-1.63375	1.60234e-09	2.07295e-07	-12.3518
58194	Sh3kbp1	ENSMUSG00000040990	-1.11761	1.72452e-09	2.21056e-07	-12.2888
18546	Pcp4	ENSMUSG00000090223	-1.46427	1.81756e-09	2.29548e-07	-12.2439
233765	Plekha7	ENSMUSG00000045659	1.10149	1.82363e-09	2.29548e-07	12.2411
210573	Tmem151b	ENSMUSG00000096847	-1.1347	1.96362e-09	2.44961e-07	-12.1781
239188	Enox1	ENSMUSG00000022012	-0.93941	2.01272e-09	2.48865e-07	-12.1572
72729	Cdc42se2	ENSMUSG00000052298	-0.727329	2.05829e-09	2.51951e-07	-12.1382
22145	Tuba4a	ENSMUSG00000026202	-1.36677	2.08413e-09	2.51951e-07	-12.1277
54003	Nell2	ENSMUSG00000022454	-1.57012	2.09178e-09	2.51951e-07	-12.1246
327814	Ppfia2	ENSMUSG00000053825	-1.47517	2.17428e-09	2.59204e-07	-12.0919
74189	Phactr3	ENSMUSG00000027525	-1.1151	2.19014e-09	2.59204e-07	-12.0857
20964	Syn1	ENSMUSG00000037217	-1.13705	2.2079e-09	2.59204e-07	-12.0789
56772	Mllt11	ENSMUSG00000053192	-0.86274	2.24467e-09	2.59204e-07	-12.065
20677	Sox4	ENSMUSG00000076431	0.90489	2.24476e-09	2.59204e-07	12.065
54393	Gabbr1	ENSMUSG00000024462	-0.710219	2.28424e-09	2.61602e-07	-12.0503
19276	Ptprn2	ENSMUSG00000056553	-1.12053	2.4154e-09	2.74374e-07	-12.0034
18719	Pip5k1b	ENSMUSG00000024867	-1.06681	2.46829e-09	2.76024e-07	-11.9852
83767	Wasf1	ENSMUSG00000019831	-1.4377	2.47893e-09	2.76024e-07	-11.9816
17957	Napb	ENSMUSG00000027438	-1.20104	2.48919e-09	2.76024e-07	-11.9781
331532	Tceal5	ENSMUSG00000054034	-0.916541	2.62349e-09	2.88625e-07	-11.9342
20972	Syngr1	ENSMUSG00000022415	-1.07329	2.75333e-09	3.00544e-07	-11.8939
21927	Tnfaip1	ENSMUSG00000017615	0.647707	2.86927e-09	3.10771e-07	11.8596
74410	Ttll11	ENSMUSG00000026885	-0.971719	3.01365e-09	3.23897e-07	-11.8188
16574	Kif5c	ENSMUSG00000026764	-0.99599	3.09141e-09	3.29719e-07	-11.7977
69952	Tunar	ENSMUSG00000097929	-1.28683	3.17352e-09	3.35912e-07	-11.7761
117148	Necab2	ENSMUSG00000031837	-1.80787	3.21136e-09	3.37362e-07	-11.7663
243621	Iqsec3	ENSMUSG00000040797	-1.24014	3.29693e-09	3.43767e-07	-11.7446
75552	Paqr9	ENSMUSG00000064225	-1.16673	3.39456e-09	3.51325e-07	-11.7205
229949	Ak5	ENSMUSG00000039058	-1.10399	3.5181e-09	3.58623e-07	-11.6912
69550	Bst2	ENSMUSG00000046718	1.24299	3.53085e-09	3.58623e-07	11.6882
14611	Gja3	ENSMUSG00000048582	-3.01725	3.54208e-09	3.58623e-07	-11.6856
69721	Nkiras1	ENSMUSG00000021772	-0.842789	3.61478e-09	3.6335e-07	-11.6689
13483	Dpp6	ENSMUSG00000061576	-1.06678	3.80233e-09	3.79472e-07	-11.6275
67252	Cap2	ENSMUSG00000021373	-1.13762	3.90482e-09	3.86937e-07	-11.6057
77531	Anks1b	ENSMUSG00000058589	-1.09474	4.05517e-09	3.99006e-07	-11.5749
13849	Ephx1	ENSMUSG00000038776	0.612557	4.16623e-09	4.07067e-07	11.5529
110637	Grik4	ENSMUSG00000032017	-1.43438	4.31381e-09	4.18559e-07	-11.5246
74617	Scpep1	ENSMUSG00000000278	0.750199	4.43442e-09	4.27295e-07	11.5023
93840	Vangl2	ENSMUSG00000026556	0.786912	4.57136e-09	4.37472e-07	11.4776
14369	Fzd7	ENSMUSG00000041075	1.42227	4.62257e-09	4.37472e-07	11.4686
56177	Olfm1	ENSMUSG00000026833	-0.67999	4.63398e-09	4.37472e-07	-11.4666
56216	Stx1b	ENSMUSG00000030806	-0.894639	4.91084e-09	4.578e-07	-11.4198
17762	Mapt	ENSMUSG00000018411	-0.80071	4.91911e-09	4.578e-07	-11.4184
56332	Amotl2	ENSMUSG00000032531	1.39684	4.94759e-09	4.578e-07	11.4138
11842	Arf3	ENSMUSG00000051853	-0.672918	4.98319e-09	4.58009e-07	-11.408
14264	Fmod	ENSMUSG00000041559	1.51225	5.01541e-09	4.58009e-07	11.4028
226180	Ina	ENSMUSG00000034336	-0.705005	5.07133e-09	4.60108e-07	-11.3939
260409	Cdc42ep3	ENSMUSG00000036533	0.997021	5.25066e-09	4.73305e-07	11.3659
13384	Mpp3	ENSMUSG00000052373	-1.68316	5.3482e-09	4.7685e-07	-11.3512
14660	Gls	ENSMUSG00000026103	-1.20368	5.35824e-09	4.7685e-07	-11.3497
58869	Pex5l	ENSMUSG00000027674	-1.34511	5.47274e-09	4.83957e-07	-11.3327
73010	Gpr22	ENSMUSG00000044067	-1.65848	5.5752e-09	4.89916e-07	-11.3179
216892	Spns2	ENSMUSG00000040447	-1.1443	5.84158e-09	5.10116e-07	-11.2806
240444	Kcng2	ENSMUSG00000059852	-2.04689	5.91811e-09	5.13589e-07	-11.2702
24050	2021-09-03	ENSMUSG00000022456	-0.859563	6.01148e-09	5.15385e-07	-11.2577
16009	Igfbp3	ENSMUSG00000020427	1.43313	6.01257e-09	5.15385e-07	11.2576
11931	Atp1b1	ENSMUSG00000026576	-0.957821	6.05907e-09	5.16204e-07	-11.2514
12217	Bsn	ENSMUSG00000032589	-1.17215	6.81697e-09	5.7479e-07	-11.1578
545156	Kalrn	ENSMUSG00000061751	-1.23276	6.82903e-09	5.7479e-07	-11.1564
386750	Slitrk3	ENSMUSG00000048304	-1.19243	6.9331e-09	5.76756e-07	-11.1445
12805	Cntn1	ENSMUSG00000055022	-1.2294	6.97453e-09	5.76756e-07	-11.1398
20743	Sptbn2	ENSMUSG00000067889	-1.36136	6.97622e-09	5.76756e-07	-11.1396
338362	Ust	ENSMUSG00000047712	-0.881681	7.16637e-09	5.86396e-07	-11.1183
12322	Camk2a	ENSMUSG00000024617	-1.66385	7.17676e-09	5.86396e-07	-11.1172
19419	Rasgrp1	ENSMUSG00000027347	-1.89743	7.24062e-09	5.88174e-07	-11.1102
14219	Ccn2	ENSMUSG00000019997	1.77338	7.69169e-09	6.21204e-07	11.0626
628870	Otogl	ENSMUSG00000091455	-1.67411	7.79934e-09	6.26278e-07	-11.0517
433485	Syndig1	ENSMUSG00000074736	-1.56189	7.91849e-09	6.32212e-07	-11.0398
233919	Gpr26	ENSMUSG00000040125	-2.13496	8.11394e-09	6.44136e-07	-11.0207
116837	Rims1	ENSMUSG00000041670	-1.21476	9.06564e-09	7.12558e-07	-10.934
52428	Rhpn2	ENSMUSG00000030494	1.08731	9.07782e-09	7.12558e-07	10.933
67168	Lpar6	ENSMUSG00000033446	1.44887	9.50963e-09	7.42283e-07	10.8968
12778	Ackr3	ENSMUSG00000044337	1.11318	9.59517e-09	7.44798e-07	10.8899
217733	Tmem63c	ENSMUSG00000034145	-1.06681	1.02155e-08	7.88567e-07	-10.8413
15357	Hmgcr	ENSMUSG00000021670	-1.0654	1.04986e-08	8.02458e-07	-10.8202
210417	Thsd7b	ENSMUSG00000042581	-1.48125	1.05103e-08	8.02458e-07	-10.8193
74411	Plpp6	ENSMUSG00000040105	-1.18044	1.0677e-08	8.10755e-07	-10.8072
16570	Kif3c	ENSMUSG00000020668	-0.747848	1.07438e-08	8.1142e-07	-10.8024
108013	Celf4	ENSMUSG00000024268	-0.658773	1.084e-08	8.14285e-07	-10.7955
242425	Gabbr2	ENSMUSG00000039809	-1.1888	1.13031e-08	8.44528e-07	-10.7633
14718	Got1	ENSMUSG00000025190	-0.914079	1.13762e-08	8.4547e-07	-10.7583
80888	Hspb8	ENSMUSG00000041548	0.88689	1.15763e-08	8.5477e-07	10.7449
320472	Ppm1e	ENSMUSG00000046442	-1.29165	1.16237e-08	8.5477e-07	-10.7418
12313	Calm1	ENSMUSG00000001175	-0.77853	1.18769e-08	8.63911e-07	-10.7252
68027	Tmem178	ENSMUSG00000024245	-1.1799	1.18949e-08	8.63911e-07	-10.7241
330812	Rnf150	ENSMUSG00000047747	-1.38598	1.19523e-08	8.63911e-07	-10.7204
56191	Tro	ENSMUSG00000025272	-0.678265	1.20561e-08	8.63911e-07	-10.7137
72333	Palld	ENSMUSG00000058056	1.1763	1.20572e-08	8.63911e-07	10.7137
67287	Parp6	ENSMUSG00000025237	-0.825523	1.27085e-08	9.05935e-07	-10.6734
19250	Ptpn14	ENSMUSG00000026604	1.08973	1.28363e-08	9.10403e-07	10.6658
83436	Plekha2	ENSMUSG00000031557	1.33366	1.31053e-08	9.24782e-07	10.6499
13655	Egr3	ENSMUSG00000033730	-1.39399	1.35825e-08	9.53638e-07	-10.6227
14299	Ncs1	ENSMUSG00000062661	-0.741746	1.38141e-08	9.60089e-07	-10.6098
15444	Hpca	ENSMUSG00000028785	-2.58042	1.38198e-08	9.60089e-07	-10.6095
16508	Kcnd2	ENSMUSG00000060882	-1.23092	1.38805e-08	9.60089e-07	-10.6061
18573	Pde1a	ENSMUSG00000059173	-1.10726	1.41152e-08	9.71514e-07	-10.5934
71691	Pnmal1	ENSMUSG00000041141	-0.797021	1.45148e-08	9.89269e-07	-10.5722
231668	Vsig10	ENSMUSG00000066894	1.02618	1.46146e-08	9.9124e-07	10.567
66141	Ifitm3	ENSMUSG00000025492	0.825529	1.4924e-08	1.00734e-06	10.5511
14395	Gabra2	ENSMUSG00000000560	-1.20291	1.53721e-08	1.02566e-06	-10.5287
16795	Large1	ENSMUSG00000004383	-0.788958	1.54131e-08	1.02566e-06	-10.5267
67498	Kcnv1	ENSMUSG00000022342	-2.07799	1.54158e-08	1.02566e-06	-10.5266
12424	Cck	ENSMUSG00000032532	-1.89581	1.56787e-08	1.03821e-06	-10.5138
12767	Cxcr4	ENSMUSG00000045382	1.22327	1.57829e-08	1.03976e-06	10.5088
241324	Crb2	ENSMUSG00000035403	1.40777	1.59907e-08	1.03976e-06	10.4989
54195	Gucy1b1	ENSMUSG00000028005	-0.754748	1.60842e-08	1.03976e-06	-10.4945
216795	Wnt9a	ENSMUSG00000000126	0.973822	1.60925e-08	1.03976e-06	10.4941
116847	Prelp	ENSMUSG00000041577	1.21729	1.61458e-08	1.03976e-06	10.4916
380684	Nefh	ENSMUSG00000020396	-1.14324	1.61655e-08	1.03976e-06	-10.4907
72542	Pgam5	ENSMUSG00000029500	-0.638748	1.6223e-08	1.03976e-06	-10.488
75234	Rnf19b	ENSMUSG00000028793	-0.725845	1.63698e-08	1.04438e-06	-10.4812
140492	Kcnn2	ENSMUSG00000054477	-1.01457	1.66393e-08	1.05294e-06	-10.4689
73340	Nptxr	ENSMUSG00000022421	-1.46414	1.66548e-08	1.05294e-06	-10.4682
19672	Rcn1	ENSMUSG00000005973	0.807592	1.77175e-08	1.11508e-06	10.4217
242553	Kank4	ENSMUSG00000035407	1.19128	1.7894e-08	1.12114e-06	10.4143
21809	Tgfb3	ENSMUSG00000021253	0.791601	1.80843e-08	1.12801e-06	10.4063
76453	Prss23	ENSMUSG00000039405	1.19666	1.82381e-08	1.13113e-06	10.4
23876	Fbln5	ENSMUSG00000021186	1.14725	1.82962e-08	1.13113e-06	10.3976
228662	Btbd3	ENSMUSG00000062098	-0.770177	1.83926e-08	1.13208e-06	-10.3937
21983	Tpbg	ENSMUSG00000035274	0.917511	1.8503e-08	1.13388e-06	10.3892
20910	Stxbp1	ENSMUSG00000026797	-0.886082	1.9148e-08	1.16825e-06	-10.3636
268451	Rab11fip4	ENSMUSG00000017639	-0.70906	1.92312e-08	1.16825e-06	-10.3603
71146	Golga7b	ENSMUSG00000042532	-1.36523	2.00974e-08	1.21559e-06	-10.3274
212518	Sprn	ENSMUSG00000045733	-1.21913	2.04143e-08	1.2285e-06	-10.3158
269951	Idh2	ENSMUSG00000030541	0.780426	2.04867e-08	1.2285e-06	10.3132
320722	Akain1	ENSMUSG00000091636	-1.16731	2.06002e-08	1.23003e-06	-10.309
237847	Rtn4rl1	ENSMUSG00000045287	-1.20551	2.10106e-08	1.24919e-06	-10.2944
330908	Opcml	ENSMUSG00000062257	-1.36696	2.12874e-08	1.25388e-06	-10.2846
50754	Fbxw7	ENSMUSG00000028086	-0.801257	2.13709e-08	1.25388e-06	-10.2817
67016	Tbc1d2b	ENSMUSG00000037410	0.891309	2.14484e-08	1.25388e-06	10.279
73834	Atp6v1d	ENSMUSG00000021114	-0.658575	2.17606e-08	1.26683e-06	-10.2683
12385	Ctnna1	ENSMUSG00000037815	0.598106	2.19184e-08	1.27072e-06	10.2629
12716	Ckmt1	ENSMUSG00000000308	-0.854896	2.25935e-08	1.30445e-06	-10.2405
14025	Bcl11a	ENSMUSG00000000861	-1.2835	2.30309e-08	1.32423e-06	-10.2263
30938	Fgd3	ENSMUSG00000037946	0.954014	2.31488e-08	1.32555e-06	10.2225
18751	Prkcb	ENSMUSG00000052889	-1.56262	2.39057e-08	1.36331e-06	-10.1987
14339	Aktip	ENSMUSG00000031667	0.809138	2.44054e-08	1.38615e-06	10.1834
545554	Ankrd34a	ENSMUSG00000049097	-1.32738	2.51986e-08	1.42222e-06	-10.1599
76192	Abhd12	ENSMUSG00000032046	-0.657022	2.52442e-08	1.42222e-06	-10.1586
12443	Ccnd1	ENSMUSG00000070348	0.993167	2.56119e-08	1.43715e-06	10.1479
380924	Olfm4	ENSMUSG00000022026	-1.73182	2.60188e-08	1.45414e-06	-10.1363
16467	Atcay	ENSMUSG00000034958	-0.983795	2.61464e-08	1.45481e-06	-10.1327
100503085	Klhl3	ENSMUSG00000014164	-0.962052	2.62391e-08	1.45481e-06	-10.1301
14370	Fzd8	ENSMUSG00000036904	1.12131	2.68349e-08	1.48197e-06	10.1136
238205	Lrfn5	ENSMUSG00000035653	-1.24143	2.73887e-08	1.50185e-06	-10.0987
109934	Abr	ENSMUSG00000017631	-0.793898	2.741e-08	1.50185e-06	-10.0981
15139	Hc	ENSMUSG00000026874	1.58945	2.7957e-08	1.52584e-06	10.0836
20616	Snap91	ENSMUSG00000033419	-1.02172	2.81813e-08	1.5321e-06	-10.0778
21414	Tcf7	ENSMUSG00000000782	0.903679	2.91588e-08	1.5791e-06	10.0528
381310	Stum	ENSMUSG00000053963	-2.05814	2.9324e-08	1.58191e-06	-10.0487
109593	Lmo3	ENSMUSG00000030226	-1.18202	3.07046e-08	1.65002e-06	-10.0152
77113	Klhl2	ENSMUSG00000031605	-1.05092	3.16203e-08	1.68979e-06	-9.99378
14168	Fgf13	ENSMUSG00000031137	-1.09328	3.16866e-08	1.68979e-06	-9.99225
270109	Pcnx2	ENSMUSG00000060212	-1.5798	3.21846e-08	1.70982e-06	-9.98092
114873	Dscaml1	ENSMUSG00000032087	-1.1248	3.25591e-08	1.72317e-06	-9.97252
52840	Dbndd2	ENSMUSG00000017734	-0.656832	3.26839e-08	1.72324e-06	-9.96974
11444	Chrnb2	ENSMUSG00000027950	-0.76185	3.32657e-08	1.74687e-06	-9.95694
12671	Chrm3	ENSMUSG00000046159	-1.01889	3.35047e-08	1.74687e-06	-9.95175
219134	Shisa2	ENSMUSG00000044461	-1.54557	3.3507e-08	1.74687e-06	-9.9517
70152	Mettl7a1	ENSMUSG00000054619	1.03785	3.39835e-08	1.76512e-06	9.94147
23985	Slc26a4	ENSMUSG00000020651	-1.98983	3.47579e-08	1.79766e-06	-9.92515
545622	Ptpn3	ENSMUSG00000038764	-1.14287	3.48674e-08	1.79766e-06	-9.92288
71994	Cnn3	ENSMUSG00000053931	0.714407	3.54953e-08	1.82331e-06	9.90997
74145	F13a1	ENSMUSG00000039109	1.76582	3.59896e-08	1.84193e-06	9.89999
98303	D630023F18Rik	ENSMUSG00000044816	-1.66686	3.65871e-08	1.86486e-06	-9.8881
56175	Bace2	ENSMUSG00000040605	0.987788	3.6809e-08	1.86486e-06	9.88374
22029	Traf1	ENSMUSG00000026875	1.21365	3.69517e-08	1.86486e-06	9.88095
93734	Mpv17l	ENSMUSG00000022679	-0.739244	3.69715e-08	1.86486e-06	-9.88056
12161	Bmp6	ENSMUSG00000039004	1.24987	3.74111e-08	1.88024e-06	9.87204
18479	Pak1	ENSMUSG00000030774	-0.79622	3.75974e-08	1.88284e-06	-9.86846
103711	Pnpo	ENSMUSG00000018659	-1.22865	3.77792e-08	1.88518e-06	-9.86499
28240	Trpm2	ENSMUSG00000009292	-1.35507	3.91411e-08	1.94619e-06	-9.8395
20979	Syt1	ENSMUSG00000035864	-1.00451	4.1044e-08	2.03357e-06	-9.80542
66569	Gdpd1	ENSMUSG00000061666	-0.69547	4.15841e-08	2.05305e-06	-9.79605
226422	Rab29	ENSMUSG00000026433	0.745573	4.19204e-08	2.06237e-06	9.79028
228355	Madd	ENSMUSG00000040687	-0.804451	4.21485e-08	2.06631e-06	-9.78639
71846	Syce2	ENSMUSG00000003824	-1.52441	4.23196e-08	2.06744e-06	-9.78349
26419	Mapk8	ENSMUSG00000021936	-0.838821	4.28069e-08	2.08184e-06	-9.7753
14704	Gng3	ENSMUSG00000071658	-1.03723	4.29122e-08	2.08184e-06	-9.77354
71721	Fam13c	ENSMUSG00000043259	-0.927146	4.33832e-08	2.09482e-06	-9.76574
627191	Syndig1l	ENSMUSG00000071234	-1.22535	4.34797e-08	2.09482e-06	-9.76415
22318	Vamp2	ENSMUSG00000020894	-0.787854	4.41136e-08	2.11586e-06	-9.75381
72296	Rusc1	ENSMUSG00000041263	-1.07421	4.42192e-08	2.11586e-06	-9.7521
224022	Slc7a4	ENSMUSG00000022756	-1.25589	4.46764e-08	2.13044e-06	-9.74476
384214	Ephx4	ENSMUSG00000033805	-1.10304	4.48369e-08	2.13082e-06	-9.7422
328778	Rab26	ENSMUSG00000079657	-2.02021	4.52111e-08	2.14132e-06	-9.73627
239364	Tspyl5	ENSMUSG00000038984	-0.969977	4.53771e-08	2.14192e-06	-9.73365
72948	Tppp	ENSMUSG00000021573	-1.36384	4.73606e-08	2.22802e-06	-9.70317
52250	Reep1	ENSMUSG00000052852	-0.679221	4.83286e-08	2.26199e-06	-9.68879
56516	Rbms2	ENSMUSG00000040043	0.622116	4.84064e-08	2.26199e-06	9.68764
14229	Fkbp5	ENSMUSG00000024222	-0.786624	4.85903e-08	2.26301e-06	-9.68495
20562	Slit1	ENSMUSG00000025020	-1.5504	4.9577e-08	2.29876e-06	-9.67067
230235	Frrs1l	ENSMUSG00000045589	-1.2896	4.96869e-08	2.29876e-06	-9.6691
12977	Csf1	ENSMUSG00000014599	0.928092	5.0058e-08	2.30641e-06	9.66382
78771	Mctp1	ENSMUSG00000021596	-1.44852	5.01825e-08	2.30641e-06	-9.66206
20394	Scg5	ENSMUSG00000023236	-0.610488	5.07476e-08	2.32474e-06	-9.65412
353310	Zfp703	ENSMUSG00000085795	0.740911	5.12407e-08	2.33244e-06	9.64726
140904	Caln1	ENSMUSG00000060371	-1.06179	5.13405e-08	2.33244e-06	-9.64588
140723	Cacng5	ENSMUSG00000040373	-1.10164	5.14165e-08	2.33244e-06	-9.64484
74137	Nuak2	ENSMUSG00000009772	1.20019	5.18572e-08	2.34482e-06	9.63879
226250	Afap1l2	ENSMUSG00000025083	0.706799	5.25561e-08	2.36875e-06	9.62932
14810	Grin1	ENSMUSG00000026959	-1.19176	5.32696e-08	2.39319e-06	-9.61978
105853	Mal2	ENSMUSG00000024479	-0.923057	5.35795e-08	2.3994e-06	-9.61568
207565	Camkk2	ENSMUSG00000029471	-1.02879	5.39284e-08	2.40731e-06	-9.61109
19285	Cavin1	ENSMUSG00000004044	1.12522	5.60604e-08	2.49112e-06	9.58372
13039	Ctsl	ENSMUSG00000021477	0.562738	5.61752e-08	2.49112e-06	9.58228
231760	Rimbp2	ENSMUSG00000029420	-1.02465	5.63407e-08	2.49112e-06	-9.5802
20692	Sparc	ENSMUSG00000018593	1.01435	5.66707e-08	2.4978e-06	9.57609
433904	Ociad2	ENSMUSG00000029153	-1.56982	5.69377e-08	2.50168e-06	-9.57278
77864	Ypel2	ENSMUSG00000018427	-0.743504	5.79937e-08	2.54009e-06	-9.55983
13429	Dnm1	ENSMUSG00000026825	-1.1061	5.98024e-08	2.61112e-06	-9.53824
12306	Anxa2	ENSMUSG00000032231	0.718429	6.0576e-08	2.63472e-06	9.52921
19712	Rest	ENSMUSG00000029249	0.73829	6.07201e-08	2.63472e-06	9.52754
17112	Tm4sf1	ENSMUSG00000027800	1.08097	6.14819e-08	2.65952e-06	9.51879
211556	Ap1ar	ENSMUSG00000074238	-0.54088	6.25106e-08	2.68738e-06	-9.50715
232370	Clstn3	ENSMUSG00000008153	-1.14686	6.27227e-08	2.68823e-06	-9.50477
11775	Ap3b2	ENSMUSG00000062444	-0.800341	6.36434e-08	2.71935e-06	-9.49456
66815	Mcub	ENSMUSG00000027994	-1.71377	6.41884e-08	2.73427e-06	-9.48859
102633151	M5C1000I18Rik	ENSMUSG00000055125	-1.23354	6.45452e-08	2.74111e-06	-9.48471
29812	Ndrg3	ENSMUSG00000027634	-0.923958	6.49864e-08	2.75148e-06	-9.47994
100040462	Mndal	ENSMUSG00000090272	-1.54171	6.57586e-08	2.77577e-06	-9.47168
56807	Scamp5	ENSMUSG00000040722	-0.718765	6.81948e-08	2.86993e-06	-9.44627
23969	Pacsin1	ENSMUSG00000040276	-1.09734	6.89284e-08	2.8921e-06	-9.43881
24000	Ptpn21	ENSMUSG00000021009	1.02929	6.92492e-08	2.89686e-06	9.43557
192176	Flna	ENSMUSG00000031328	1.02123	7.0723e-08	2.94626e-06	9.42089
259108	Olfr550	ENSMUSG00000073975	-3.8942	7.08519e-08	2.94626e-06	-9.41963
52668	Ifi27	ENSMUSG00000064215	0.730389	7.12511e-08	2.95407e-06	9.41571
75563	Dnali1	ENSMUSG00000042707	0.838527	7.17174e-08	2.9646e-06	9.41117
16522	Kcnj6	ENSMUSG00000043301	-1.35497	7.36771e-08	3.02823e-06	-9.39242
234593	Ndrg4	ENSMUSG00000036564	-0.996262	7.369e-08	3.02823e-06	-9.3923
78977	Popdc3	ENSMUSG00000019848	-1.51415	7.40753e-08	3.03493e-06	-9.38868
56747	Sez6l	ENSMUSG00000058153	-0.898204	7.42876e-08	3.03493e-06	-9.38669
21679	Tead4	ENSMUSG00000030353	1.83283	7.51827e-08	3.05737e-06	9.37837
110119	Mpi	ENSMUSG00000032306	-0.634735	7.52744e-08	3.05737e-06	-9.37753
19056	Ppp3cb	ENSMUSG00000021816	-0.80096	7.63931e-08	3.09381e-06	-9.36729
20947	Swap70	ENSMUSG00000031015	0.758295	7.83042e-08	3.16204e-06	9.35016
76886	Fam81a	ENSMUSG00000032224	-0.6528	7.97341e-08	3.2018e-06	-9.33763
110784	Nr3c2	ENSMUSG00000031618	-1.08571	7.97911e-08	3.2018e-06	-9.33714
94214	Spock2	ENSMUSG00000058297	-1.06933	8.01016e-08	3.2018e-06	-9.33445
237553	Trhde	ENSMUSG00000050663	-1.73461	8.02055e-08	3.2018e-06	-9.33355
27055	Fkbp9	ENSMUSG00000029781	0.629692	8.07242e-08	3.21333e-06	9.32909
18218	Dusp8	ENSMUSG00000037887	-0.537666	8.14731e-08	3.23393e-06	-9.32271
74480	Samd4	ENSMUSG00000021838	0.888376	8.21286e-08	3.25071e-06	9.31717
17698	Msn	ENSMUSG00000031207	0.857347	8.26412e-08	3.25906e-06	9.31287
70350	Basp1	ENSMUSG00000045763	-0.736785	8.2806e-08	3.25906e-06	-9.31149
230103	Npr2	ENSMUSG00000028469	0.536039	8.31421e-08	3.2631e-06	9.3087
16485	Kcna1	ENSMUSG00000047976	-1.40616	8.3883e-08	3.28217e-06	-9.30257
225642	Grp	ENSMUSG00000024517	-2.16779	8.48154e-08	3.30095e-06	-9.29494
320237	Smim10l2a	ENSMUSG00000054850	-1.21123	8.55878e-08	3.32176e-06	-9.28869
76965	Slitrk1	ENSMUSG00000075478	-0.697206	8.8067e-08	3.40202e-06	-9.26902
27428	Shroom3	ENSMUSG00000029381	1.41234	8.81492e-08	3.40202e-06	9.26838
546134	Gramd2	ENSMUSG00000074259	-1.11865	8.83863e-08	3.40202e-06	-9.26653
286940	Flnb	ENSMUSG00000025278	1.32057	9.03385e-08	3.46761e-06	9.2515
15529	Sdc2	ENSMUSG00000022261	0.767121	9.07543e-08	3.47403e-06	9.24834
219257	Pcdh20	ENSMUSG00000050505	-1.79408	9.12385e-08	3.48167e-06	-9.24468
27205	Podxl	ENSMUSG00000025608	1.11237	9.14523e-08	3.48167e-06	9.24308
18795	Plcb1	ENSMUSG00000051177	-1.0582	9.23991e-08	3.50815e-06	-9.236
12570	Cdk5r2	ENSMUSG00000090071	-0.939745	9.73433e-08	3.68586e-06	-9.20025
241727	Snph	ENSMUSG00000027457	-1.10366	9.79749e-08	3.69975e-06	-9.19582
226610	Fam78b	ENSMUSG00000060568	-0.973504	9.92689e-08	3.7385e-06	-9.18684
75104	Mmd2	ENSMUSG00000039533	-0.532864	9.98064e-08	3.74864e-06	-9.18315
52065	Mfhas1	ENSMUSG00000070056	-0.536498	1.03419e-07	3.86717e-06	-9.15886
242894	Actr3b	ENSMUSG00000056367	-1.06961	1.04048e-07	3.86717e-06	-9.15471
22601	Yap1	ENSMUSG00000053110	0.543217	1.04061e-07	3.86717e-06	9.15463
83674	Cnnm1	ENSMUSG00000025189	-1.07272	1.04069e-07	3.86717e-06	-9.15458
19055	Ppp3ca	ENSMUSG00000028161	-0.903587	1.04792e-07	3.88334e-06	-9.14985
13360	Dhcr7	ENSMUSG00000058454	-0.915821	1.0506e-07	3.88334e-06	-9.14811
214240	Disp2	ENSMUSG00000040035	-0.954057	1.05583e-07	3.89235e-06	-9.14473
11747	Anxa5	ENSMUSG00000027712	0.61554	1.06257e-07	3.90689e-06	9.14039
16492	Kcna4	ENSMUSG00000042604	-2.07688	1.06586e-07	3.90872e-06	-9.13828
14181	Fgfbp1	ENSMUSG00000048373	1.88269	1.07196e-07	3.92078e-06	9.13439
67834	Idh3a	ENSMUSG00000032279	-0.481562	1.07722e-07	3.92973e-06	-9.13106
320492	A830018L16Rik	ENSMUSG00000057715	-1.23884	1.08093e-07	3.93299e-06	-9.12872
12764	Cmas	ENSMUSG00000030282	-0.651028	1.08932e-07	3.95323e-06	-9.12345
20362	2021-09-08	ENSMUSG00000018398	-0.470854	1.09427e-07	3.96092e-06	-9.12036
15571	Elavl3	ENSMUSG00000003410	-0.779165	1.11669e-07	4.03164e-06	-9.10656
72821	Scn2b	ENSMUSG00000070304	-0.931264	1.12705e-07	4.04008e-06	-9.10029
329274	Fam163a	ENSMUSG00000015484	-1.82401	1.12959e-07	4.04008e-06	-9.09876
23792	Adam23	ENSMUSG00000025964	-0.916733	1.13058e-07	4.04008e-06	-9.09816
29867	Cabp1	ENSMUSG00000029544	-1.18753	1.1306e-07	4.04008e-06	-9.09815
403201	5330416C01Rik	ENSMUSG00000054944	-3.33545	1.1352e-07	4.04617e-06	-9.09539
244562	Abcc12	ENSMUSG00000036872	1.33757	1.14431e-07	4.04828e-06	9.08996
20273	Scn8a	ENSMUSG00000023033	-1.05622	1.14448e-07	4.04828e-06	-9.08986
15893	Ica1	ENSMUSG00000062995	-0.98019	1.1601e-07	4.08367e-06	-9.08066
66082	Abhd6	ENSMUSG00000025277	-0.581933	1.16033e-07	4.08367e-06	-9.08052
26398	Map2k4	ENSMUSG00000033352	-0.785401	1.18849e-07	4.17225e-06	-9.06427
78283	Map7d2	ENSMUSG00000041020	-0.95924	1.19932e-07	4.19973e-06	-9.05812
216233	Socs2	ENSMUSG00000020027	-0.897759	1.21932e-07	4.25908e-06	-9.04692
110876	Scn2a	ENSMUSG00000075318	-1.27216	1.27596e-07	4.44097e-06	-9.01622
50932	Mink1	ENSMUSG00000020827	-0.811987	1.27775e-07	4.44097e-06	-9.01528
19267	Ptpre	ENSMUSG00000041836	-1.12133	1.29842e-07	4.50161e-06	-9.00445
15452	Hprt	ENSMUSG00000025630	-0.831906	1.30418e-07	4.50606e-06	-9.00147
100169	Phactr4	ENSMUSG00000066043	0.60099	1.30615e-07	4.50606e-06	9.00044
16601	Klf9	ENSMUSG00000033863	-0.742784	1.35055e-07	4.64777e-06	-8.97792
77976	Nuak1	ENSMUSG00000020032	0.7345	1.37343e-07	4.7149e-06	8.96661
71709	Syde1	ENSMUSG00000032714	0.839799	1.39905e-07	4.79107e-06	8.95419
11492	Adam19	ENSMUSG00000011256	-0.891802	1.40587e-07	4.79839e-06	-8.95092
240185	Jcad	ENSMUSG00000033960	0.955836	1.41001e-07	4.79839e-06	8.94895
94040	Clmn	ENSMUSG00000021097	-0.89035	1.41149e-07	4.79839e-06	-8.94824
74122	Tmem43	ENSMUSG00000030095	0.589181	1.42388e-07	4.82046e-06	8.94237
11745	Anxa3	ENSMUSG00000029484	1.41726	1.42489e-07	4.82046e-06	8.9419
104718	Ttc7b	ENSMUSG00000033530	-0.565896	1.43432e-07	4.83542e-06	-8.93747
13447	Doc2b	ENSMUSG00000020848	-1.24646	1.43623e-07	4.83542e-06	-8.93658
18805	Pld1	ENSMUSG00000027695	1.02533	1.44101e-07	4.83987e-06	8.93435
20392	Sgce	ENSMUSG00000004631	0.629928	1.44994e-07	4.85817e-06	8.9302
68304	Poglut3	ENSMUSG00000034487	0.798659	1.45583e-07	4.86625e-06	8.92748
217944	Rapgef5	ENSMUSG00000041992	-1.09292	1.46392e-07	4.88159e-06	-8.92377
626082	Gm20754	ENSMUSG00000103428	-1.79656	1.48341e-07	4.92431e-06	-8.91491
83671	Sytl2	ENSMUSG00000030616	1.08189	1.48378e-07	4.92431e-06	8.91474
17933	Myt1l	ENSMUSG00000061911	-0.933141	1.49961e-07	4.96507e-06	-8.90763
19259	Ptpn5	ENSMUSG00000030854	-1.27029	1.53593e-07	5.07328e-06	-8.89162
18858	Pmp22	ENSMUSG00000018217	0.747844	1.54804e-07	5.09147e-06	8.88637
93708	Pcdhgc5	ENSMUSG00000102543	-1.19131	1.55228e-07	5.09147e-06	-8.88454
28075	Desi1	ENSMUSG00000022472	-0.447847	1.55237e-07	5.09147e-06	-8.8845
22685	Zfp239	ENSMUSG00000042097	-0.725962	1.56333e-07	5.11543e-06	-8.8798
11941	Atp2b2	ENSMUSG00000030302	-1.09691	1.56955e-07	5.12377e-06	-8.87715
13347	Dffa	ENSMUSG00000028974	-0.66853	1.57525e-07	5.13038e-06	-8.87473
217340	Rnf157	ENSMUSG00000052949	-0.913882	1.65062e-07	5.36335e-06	-8.84355
72061	Aopep	ENSMUSG00000021458	-1.04058	1.66715e-07	5.40452e-06	-8.83691
14199	Fhl1	ENSMUSG00000023092	0.58934	1.67359e-07	5.41281e-06	8.83435
18214	Ddr2	ENSMUSG00000026674	1.03694	1.69167e-07	5.45867e-06	8.82719
20965	Syn2	ENSMUSG00000009394	-0.637461	1.70195e-07	5.47918e-06	-8.82316
56045	Samhd1	ENSMUSG00000027639	0.7332	1.71099e-07	5.49284e-06	8.81964
20974	Syngr3	ENSMUSG00000007021	-0.924537	1.71676e-07	5.49284e-06	-8.8174
268566	Gphn	ENSMUSG00000047454	-0.814955	1.71799e-07	5.49284e-06	-8.81692
226101	Myof	ENSMUSG00000048612	1.2286	1.73272e-07	5.52729e-06	8.81125
229474	Fhdc1	ENSMUSG00000041842	0.878787	1.73927e-07	5.53162e-06	8.80874
14160	Lgr5	ENSMUSG00000020140	-1.95585	1.74199e-07	5.53162e-06	-8.8077
18933	Prrx1	ENSMUSG00000026586	0.825031	1.77129e-07	5.61188e-06	8.79663
20451	St8sia3	ENSMUSG00000056812	-1.05314	1.77831e-07	5.62139e-06	-8.794
269643	Ppp2r2c	ENSMUSG00000029120	-0.799335	1.81879e-07	5.72426e-06	-8.77907
15369	Hmox2	ENSMUSG00000004070	-0.561352	1.81905e-07	5.72426e-06	-8.77898
240843	Brinp2	ENSMUSG00000004031	-1.33868	1.88037e-07	5.90394e-06	-8.75702
20320	Nptn	ENSMUSG00000032336	-0.605094	1.88835e-07	5.91571e-06	-8.75421
58212	Srrm3	ENSMUSG00000039860	-1.05962	1.94955e-07	6.09376e-06	-8.73313
229534	Pbxip1	ENSMUSG00000042613	0.678272	1.96874e-07	6.14001e-06	8.72666
73284	Ddit4l	ENSMUSG00000046818	0.808584	1.97953e-07	6.15991e-06	8.72305
93690	Gpr45	ENSMUSG00000041907	-1.14059	2.00442e-07	6.22076e-06	-8.71481
70727	Rasgef1a	ENSMUSG00000030134	-1.22492	2.00799e-07	6.22076e-06	-8.71363
14545	Gdap1	ENSMUSG00000025777	-0.834264	2.04319e-07	6.31581e-06	-8.70218
19417	Rasgrf1	ENSMUSG00000032356	-1.26726	2.05371e-07	6.33431e-06	-8.69879
13132	Dab2	ENSMUSG00000022150	1.32245	2.06644e-07	6.35953e-06	8.69472
58994	Smpd3	ENSMUSG00000031906	-1.57274	2.08472e-07	6.40169e-06	-8.68892
59009	Sh3rf1	ENSMUSG00000031642	-0.860094	2.09607e-07	6.42244e-06	-8.68535
19736	Rgs4	ENSMUSG00000038530	-2.63945	2.10163e-07	6.42537e-06	-8.68361
106763	Ttbk1	ENSMUSG00000015599	-0.789148	2.1415e-07	6.53288e-06	-8.67125
56615	Mgst1	ENSMUSG00000008540	0.551599	2.14614e-07	6.53288e-06	8.66982
19085	Prkar1b	ENSMUSG00000025855	-0.844508	2.15095e-07	6.53329e-06	-8.66835
18747	Prkaca	ENSMUSG00000005469	-0.491329	2.18225e-07	6.61397e-06	-8.65886
192650	Cabp7	ENSMUSG00000009075	-2.23523	2.26203e-07	6.83692e-06	-8.6353
110648	Lmx1a	ENSMUSG00000026686	0.982764	2.2656e-07	6.83692e-06	8.63427
67608	Narf	ENSMUSG00000000056	-0.749001	2.27728e-07	6.85737e-06	-8.63089
12569	Cdk5r1	ENSMUSG00000048895	-0.870523	2.29971e-07	6.90582e-06	-8.62448
320487	Heatr5a	ENSMUSG00000035181	0.63934	2.30326e-07	6.90582e-06	8.62346
14402	Gabrb3	ENSMUSG00000033676	-0.950283	2.31598e-07	6.92909e-06	-8.61986
20660	Sorl1	ENSMUSG00000049313	-1.08027	2.37945e-07	7.10378e-06	-8.60217
18008	Nes	ENSMUSG00000004891	1.2896	2.38823e-07	7.11479e-06	8.59976
227937	Pkp4	ENSMUSG00000026991	-0.546864	2.41203e-07	7.17041e-06	-8.59328
329941	Col8a2	ENSMUSG00000056174	1.06339	2.41865e-07	7.1748e-06	8.59149
628779	Hs3st4	ENSMUSG00000078591	-1.48543	2.43856e-07	7.21856e-06	-8.58613
211329	Ncoa7	ENSMUSG00000039697	-1.01881	2.47488e-07	7.30095e-06	-8.57648
14567	Gdi1	ENSMUSG00000015291	-0.473901	2.47685e-07	7.30095e-06	-8.57596
67844	Rab32	ENSMUSG00000019832	1.14697	2.49295e-07	7.33293e-06	8.57174
242721	Klhdc7a	ENSMUSG00000078234	0.78458	2.50809e-07	7.33842e-06	8.56779
14735	Gpc4	ENSMUSG00000031119	1.0015	2.50873e-07	7.33842e-06	8.56762
19058	Ppp3r1	ENSMUSG00000033953	-0.890742	2.51057e-07	7.33842e-06	-8.56714
11488	Adam11	ENSMUSG00000020926	-1.57062	2.56252e-07	7.47464e-06	-8.55379
20361	Sema7a	ENSMUSG00000038264	-1.36246	2.62381e-07	7.62552e-06	-8.53841
16526	Kcnk2	ENSMUSG00000037624	1.12623	2.62768e-07	7.62552e-06	8.53745
18082	Nipsnap1	ENSMUSG00000034285	-0.576981	2.63062e-07	7.62552e-06	-8.53672
20192	Ryr3	ENSMUSG00000057378	-1.48226	2.63847e-07	7.63244e-06	-8.53478
65971	Tbata	ENSMUSG00000020096	-2.95054	2.69756e-07	7.77822e-06	-8.52038
72823	Pard3b	ENSMUSG00000052062	0.898072	2.7e-07	7.77822e-06	8.5198
30785	Cttnbp2	ENSMUSG00000000416	-0.788237	2.74824e-07	7.90091e-06	-8.5083
226098	Hectd2	ENSMUSG00000041180	-1.41287	2.77295e-07	7.94999e-06	-8.50249
14077	Fabp3	ENSMUSG00000028773	-1.27239	2.77669e-07	7.94999e-06	-8.50161
78071	5330429C05Rik	ENSMUSG00000085896	-2.16024	2.79459e-07	7.98488e-06	-8.49745
12889	Cplx1	ENSMUSG00000033615	-0.753765	2.80662e-07	8.00287e-06	-8.49466
236915	Arhgef9	ENSMUSG00000025656	-1.03857	2.83751e-07	8.07448e-06	-8.48757
278097	Armcx6	ENSMUSG00000050394	0.563806	2.84451e-07	8.07793e-06	8.48597
20257	Stmn2	ENSMUSG00000027500	-0.76408	2.87911e-07	8.15962e-06	-8.47814
216439	Agap2	ENSMUSG00000025422	-1.33521	2.91087e-07	8.23293e-06	-8.47104
104015	Synj1	ENSMUSG00000022973	-0.864266	2.94168e-07	8.30327e-06	-8.46422
21345	Tagln	ENSMUSG00000032085	1.18489	2.9546e-07	8.32292e-06	8.46139
245607	Gprasp2	ENSMUSG00000072966	-0.534812	2.9916e-07	8.41019e-06	-8.45334
66335	Atp6v1c1	ENSMUSG00000022295	-0.723322	3.03264e-07	8.50844e-06	-8.44454
215446	Entpd3	ENSMUSG00000041608	-1.53631	3.04865e-07	8.53622e-06	-8.44114
320078	Olfml2b	ENSMUSG00000038463	-1.95819	3.0552e-07	8.53745e-06	-8.43975
224860	Plcl2	ENSMUSG00000038910	-1.06636	3.07279e-07	8.56946e-06	-8.43605
12043	Bcl2	ENSMUSG00000057329	1.07564	3.08889e-07	8.58491e-06	8.43268
76884	Cyfip2	ENSMUSG00000020340	-0.900267	3.09062e-07	8.58491e-06	-8.43232
620592	Tmem28	ENSMUSG00000071719	-1.12269	3.11714e-07	8.6399e-06	-8.4268
56433	Vps29	ENSMUSG00000029462	-0.566867	3.12278e-07	8.6399e-06	-8.42564
100072	Camta1	ENSMUSG00000014592	-0.803898	3.13435e-07	8.65477e-06	-8.42325
83964	Jam3	ENSMUSG00000031990	0.488365	3.16691e-07	8.72742e-06	8.41659
30953	Schip1	ENSMUSG00000027777	-0.609873	3.18647e-07	8.76141e-06	-8.41262
56455	Dynll1	ENSMUSG00000009013	-0.661149	3.19178e-07	8.76141e-06	-8.41155
13821	Epb41l1	ENSMUSG00000027624	-0.484552	3.2061e-07	8.7749e-06	-8.40867
19279	Ptprr	ENSMUSG00000020151	-1.28064	3.20926e-07	8.7749e-06	-8.40803
102141	Snx25	ENSMUSG00000038291	-0.627071	3.23809e-07	8.83646e-06	-8.40227
13992	Khdrbs3	ENSMUSG00000022332	-0.774648	3.24481e-07	8.83752e-06	-8.40094
67269	Agtpbp1	ENSMUSG00000021557	-0.830625	3.25171e-07	8.83908e-06	-8.39957
60531	Npvf	ENSMUSG00000029831	3.33721	3.25943e-07	8.84287e-06	8.39805
70882	Armc3	ENSMUSG00000037683	0.988902	3.27634e-07	8.85796e-06	8.39472
71911	Bdh1	ENSMUSG00000046598	-0.859699	3.27767e-07	8.85796e-06	-8.39446
96935	Susd4	ENSMUSG00000038576	-0.87413	3.29406e-07	8.88505e-06	-8.39125
23966	Tenm4	ENSMUSG00000048078	-0.943736	3.30861e-07	8.90712e-06	-8.38841
23871	Ets1	ENSMUSG00000032035	0.697036	3.39944e-07	9.13402e-06	8.37101
66240	Kcne1l	ENSMUSG00000090122	0.743987	3.43996e-07	9.22517e-06	8.3634
21810	Tgfbi	ENSMUSG00000035493	-2.86198	3.45686e-07	9.25272e-06	-8.36026
68852	Lrrn4cl	ENSMUSG00000071656	1.25097	3.50271e-07	9.35752e-06	8.35181
56358	Copz2	ENSMUSG00000018672	0.566909	3.52451e-07	9.39779e-06	8.34783
677884	Pakap	ENSMUSG00000038729	0.716085	3.55295e-07	9.45558e-06	8.34268
77106	Tmem181a	ENSMUSG00000038141	-0.486977	3.57278e-07	9.48491e-06	-8.33912
27047	Omd	ENSMUSG00000048368	1.9051	3.57755e-07	9.48491e-06	8.33826
64085	Clstn2	ENSMUSG00000032452	-0.9225	3.62077e-07	9.58133e-06	-8.33057
79221	Hdac9	ENSMUSG00000004698	-1.67748	3.66662e-07	9.68432e-06	-8.32252
382253	Cdkl5	ENSMUSG00000031292	-1.17048	3.69741e-07	9.74722e-06	-8.31717
72930	Ppp2r2b	ENSMUSG00000024500	-0.627608	3.7328e-07	9.82198e-06	-8.31108
170643	Kirrel	ENSMUSG00000041734	1.36551	3.74375e-07	9.83226e-06	8.30921
218461	Pde8b	ENSMUSG00000021684	-0.747025	3.75235e-07	9.83636e-06	-8.30774
241263	Gpr158	ENSMUSG00000045967	-1.29117	3.7976e-07	9.93635e-06	-8.30009
66234	Msmo1	ENSMUSG00000031604	-0.735719	3.81128e-07	9.9535e-06	-8.29779
235604	Camkv	ENSMUSG00000032936	-1.31074	3.83686e-07	1.00016e-05	-8.29352
105387	Akr1c14	ENSMUSG00000033715	1.35203	3.86346e-07	1.00374e-05	8.28911
224419	Map3k7cl	ENSMUSG00000025610	1.69235	3.86498e-07	1.00374e-05	8.28886
16909	Lmo2	ENSMUSG00000032698	-1.03963	3.89069e-07	1.00683e-05	-8.28463
20423	Shh	ENSMUSG00000002633	1.61665	3.89128e-07	1.00683e-05	8.28453
227333	Dgkd	ENSMUSG00000070738	-0.534208	3.96667e-07	1.02296e-05	-8.2723
20266	Scn1b	ENSMUSG00000019194	-1.15311	3.97601e-07	1.02296e-05	-8.2708
22153	Tubb4a	ENSMUSG00000062591	-1.18089	3.97804e-07	1.02296e-05	-8.27048
213417	Klhdc8a	ENSMUSG00000042115	0.928032	3.98289e-07	1.02296e-05	8.2697
14600	Ghr	ENSMUSG00000055737	0.747471	4.02246e-07	1.03123e-05	8.26341
18217	Ntsr2	ENSMUSG00000020591	-0.845995	4.03203e-07	1.03179e-05	-8.26189
67468	Mmd	ENSMUSG00000003948	-0.679047	4.04911e-07	1.03426e-05	-8.2592
21887	Tle3	ENSMUSG00000032280	0.73406	4.11421e-07	1.04897e-05	8.24905
13656	Egr4	ENSMUSG00000071341	-2.65442	4.13043e-07	1.04962e-05	-8.24655
105244162	Gm39822	ENSMUSG00000110618	-2.87367	4.13608e-07	1.04962e-05	-8.24568
13807	Eno2	ENSMUSG00000004267	-0.895485	4.13927e-07	1.04962e-05	-8.24519
259300	Ehd2	ENSMUSG00000074364	0.785095	4.16033e-07	1.05305e-05	8.24197
22773	Zic3	ENSMUSG00000067860	1.28053	4.24321e-07	1.07208e-05	8.22943
268354	Tafa2	ENSMUSG00000044071	-1.06845	4.25854e-07	1.07401e-05	-8.22714
76898	B3gat1	ENSMUSG00000045994	-1.12922	4.27068e-07	1.07513e-05	-8.22534
105245	Txndc5	ENSMUSG00000038991	0.579666	4.30206e-07	1.07949e-05	8.22069
83603	Elovl4	ENSMUSG00000032262	-0.812278	4.30344e-07	1.07949e-05	-8.22049
110265	Msra	ENSMUSG00000054733	-0.913662	4.31885e-07	1.08142e-05	-8.21822
54354	Rassf5	ENSMUSG00000026430	-0.671499	4.36858e-07	1.09191e-05	-8.21096
16572	Kif5a	ENSMUSG00000074657	-0.805945	4.47244e-07	1.11333e-05	-8.19607
56386	B4galt6	ENSMUSG00000056124	-0.84407	4.47682e-07	1.11333e-05	-8.19545
76252	Atp6v0e2	ENSMUSG00000039347	-0.560126	4.47819e-07	1.11333e-05	-8.19525
75767	Rab11fip1	ENSMUSG00000031488	1.06503	4.50172e-07	1.11719e-05	8.19193
244373	Erlin2	ENSMUSG00000031483	0.512402	4.53977e-07	1.12464e-05	8.18661
23888	Gpc6	ENSMUSG00000058571	1.12248	4.58661e-07	1.13423e-05	8.18011
109006	Ciapin1	ENSMUSG00000031781	-0.588347	4.627e-07	1.14155e-05	-8.17457
218194	Phactr1	ENSMUSG00000054728	-0.913533	4.63816e-07	1.14155e-05	-8.17304
77057	Ston1	ENSMUSG00000033855	0.997642	4.64073e-07	1.14155e-05	8.17269
241514	Zfp804a	ENSMUSG00000070866	-1.90755	4.71802e-07	1.15828e-05	-8.16225
235339	Dlat	ENSMUSG00000000168	-0.646493	4.72531e-07	1.15828e-05	-8.16128
381409	Cdh26	ENSMUSG00000039155	1.88466	4.73815e-07	1.15939e-05	8.15957
100494	Zfand2a	ENSMUSG00000053581	-0.558676	4.80984e-07	1.17347e-05	-8.15008
14137	Fdft1	ENSMUSG00000021273	-0.704798	4.81246e-07	1.17347e-05	-8.14974
109624	Cald1	ENSMUSG00000029761	0.894023	4.84535e-07	1.17943e-05	8.14544
13082	Cyp26a1	ENSMUSG00000024987	-1.87479	4.86524e-07	1.18221e-05	-8.14286
17775	Laptm4a	ENSMUSG00000020585	0.496528	4.90049e-07	1.18871e-05	8.13831
81799	C1qtnf3	ENSMUSG00000058914	1.45748	4.96968e-07	1.2034e-05	8.12947
319757	Smo	ENSMUSG00000001761	0.7204	4.98889e-07	1.20597e-05	8.12704
11515	Adcy9	ENSMUSG00000005580	-1.03355	5.02392e-07	1.21233e-05	-8.12263
20739	Spta1	ENSMUSG00000026532	1.67851	5.23509e-07	1.26111e-05	8.09673
232441	Rerg	ENSMUSG00000030222	-0.933508	5.27528e-07	1.26861e-05	-8.09193
231503	Tmem150c	ENSMUSG00000050640	-0.964711	5.31337e-07	1.27557e-05	-8.08741
20530	Slc31a2	ENSMUSG00000066152	0.678157	5.42292e-07	1.29964e-05	8.0746
12936	Pcdha4	ENSMUSG00000104252	-0.804959	5.58445e-07	1.33606e-05	-8.0562
76491	Abhd14b	ENSMUSG00000042073	0.617081	5.6321e-07	1.34516e-05	8.05088
80290	Gpr146	ENSMUSG00000044197	0.788571	5.76972e-07	1.37567e-05	8.03577
20256	Clec11a	ENSMUSG00000004473	-1.27621	5.78314e-07	1.37653e-05	-8.03432
69537	Dnase1l1	ENSMUSG00000019088	0.775475	5.86628e-07	1.39394e-05	8.02539
71982	Snx10	ENSMUSG00000038301	-0.599	5.92593e-07	1.40563e-05	-8.01907
233103	4931406P16Rik	ENSMUSG00000066571	0.561315	5.94266e-07	1.40563e-05	8.01731
15275	Hk1	ENSMUSG00000037012	-0.541944	5.94564e-07	1.40563e-05	-8.017
77629	Sphkap	ENSMUSG00000026163	-0.860402	5.97283e-07	1.40725e-05	-8.01415
330427	9330102E08Rik	ENSMUSG00000107879	-0.80525	5.97654e-07	1.40725e-05	-8.01376
12497	Entpd6	ENSMUSG00000033068	-1.02947	5.99259e-07	1.40725e-05	-8.01209
74596	Cds1	ENSMUSG00000029330	-0.618349	5.99279e-07	1.40725e-05	-8.01207
320183	Msrb3	ENSMUSG00000051236	0.858322	6.12602e-07	1.43612e-05	7.99835
73569	Vgll3	ENSMUSG00000091243	1.15289	6.15555e-07	1.44063e-05	7.99535
54126	Arhgef7	ENSMUSG00000031511	-0.44282	6.19591e-07	1.44765e-05	-7.99127
29815	Bcar3	ENSMUSG00000028121	0.675266	6.21733e-07	1.45023e-05	7.98912
268759	9930012K11Rik	ENSMUSG00000044551	1.50169	6.24377e-07	1.45397e-05	7.98648
213391	Rassf4	ENSMUSG00000042129	1.47945	6.34587e-07	1.47498e-05	7.97638
319642	Rab9b	ENSMUSG00000043463	-0.945295	6.36258e-07	1.47498e-05	-7.97474
18012	Neurod1	ENSMUSG00000034701	-0.944195	6.36601e-07	1.47498e-05	-7.97441
192198	Lrrc4	ENSMUSG00000049939	-0.550918	6.37625e-07	1.47498e-05	-7.97341
20473	Six3	ENSMUSG00000038805	0.83417	6.44438e-07	1.48613e-05	7.96679
78943	Ern1	ENSMUSG00000020715	0.588874	6.44572e-07	1.48613e-05	7.96666
73389	Hbp1	ENSMUSG00000002996	0.544584	6.47511e-07	1.49045e-05	7.96383
21367	Cntn2	ENSMUSG00000053024	-1.29543	6.5324e-07	1.49992e-05	-7.95836
11554	Adrb1	ENSMUSG00000035283	0.695933	6.54238e-07	1.49992e-05	7.95741
23948	Mmp17	ENSMUSG00000029436	-1.2518	6.54847e-07	1.49992e-05	-7.95683
243548	Prickle2	ENSMUSG00000030020	-0.953702	6.58477e-07	1.50577e-05	-7.9534
114584	Clic1	ENSMUSG00000007041	0.557713	6.72386e-07	1.53506e-05	7.94041
226518	Nmnat2	ENSMUSG00000042751	-0.534754	6.89146e-07	1.57076e-05	-7.92514
24059	Slco2a1	ENSMUSG00000032548	-1.83066	6.90506e-07	1.57129e-05	-7.92392
15118	Has3	ENSMUSG00000031910	-2.08903	6.92502e-07	1.57327e-05	-7.92213
15273	Hivep2	ENSMUSG00000015501	-0.941456	6.99401e-07	1.58637e-05	-7.91598
110596	Arhgef28	ENSMUSG00000021662	-1.82302	7.04363e-07	1.59503e-05	-7.91161
54366	Ctnnal1	ENSMUSG00000038816	0.96432	7.1326e-07	1.61215e-05	7.90383
70420	Arpin	ENSMUSG00000039043	0.51906	7.14227e-07	1.61215e-05	7.903
11545	Parp1	ENSMUSG00000026496	-0.52337	7.21617e-07	1.6262e-05	-7.89663
213019	Pdlim2	ENSMUSG00000022090	1.24842	7.26196e-07	1.63388e-05	7.89271
271697	Cdk15	ENSMUSG00000026023	2.01483	7.42206e-07	1.66722e-05	7.87923
72330	Klhl40	ENSMUSG00000074001	-1.82191	7.50643e-07	1.68099e-05	-7.87225
53420	Syt5	ENSMUSG00000004961	-0.916188	7.50741e-07	1.68099e-05	-7.87217
69315	1700001L19Rik	ENSMUSG00000021534	-1.20586	7.55569e-07	1.68909e-05	-7.86822
50782	Rgs11	ENSMUSG00000024186	-1.85632	7.589e-07	1.6919e-05	-7.8655
118449	Synpo2	ENSMUSG00000050315	0.819333	7.59248e-07	1.6919e-05	7.86522
15205	Hes1	ENSMUSG00000022528	0.994798	7.66534e-07	1.70542e-05	7.85933
20194	S100a10	ENSMUSG00000041959	0.878617	7.69827e-07	1.71002e-05	7.85668
237403	Lingo3	ENSMUSG00000051067	-1.07837	7.73827e-07	1.71618e-05	-7.85349
71914	Antxr2	ENSMUSG00000029338	0.925448	7.88181e-07	1.74524e-05	7.84216
16538	Kcns1	ENSMUSG00000040164	-2.42093	7.94274e-07	1.75595e-05	-7.83742
231549	Lrrc8d	ENSMUSG00000046079	-0.586354	7.96189e-07	1.7574e-05	-7.83594
14800	Gria2	ENSMUSG00000033981	-0.948305	8.00743e-07	1.76467e-05	-7.83243
320007	Sidt1	ENSMUSG00000022696	-1.40972	8.05039e-07	1.76864e-05	-7.82913
30806	Adamts8	ENSMUSG00000031994	1.17086	8.06139e-07	1.76864e-05	7.82829
319924	Apba1	ENSMUSG00000024897	-0.669002	8.06345e-07	1.76864e-05	-7.82814
207521	Dtx4	ENSMUSG00000039982	0.476607	8.08122e-07	1.76976e-05	7.82678
68947	Chst8	ENSMUSG00000060402	-2.18648	8.17924e-07	1.78497e-05	-7.81937
108083	Pip4k2b	ENSMUSG00000018547	-0.46812	8.18899e-07	1.78497e-05	-7.81863
246728	Oas2	ENSMUSG00000032690	1.42402	8.21102e-07	1.78698e-05	7.81698
230259	E130308A19Rik	ENSMUSG00000045071	0.83571	8.27274e-07	1.79762e-05	7.81238
16531	Kcnma1	ENSMUSG00000063142	-1.1512	8.30059e-07	1.80087e-05	-7.81031
69807	Trim32	ENSMUSG00000051675	-0.517357	8.32548e-07	1.80347e-05	-7.80847
170829	Tram2	ENSMUSG00000041779	1.09018	8.38139e-07	1.81114e-05	7.80436
237761	Sowaha	ENSMUSG00000044352	-1.10113	8.38683e-07	1.81114e-05	-7.80397
71877	Efhc1	ENSMUSG00000041809	0.744998	8.50646e-07	1.83188e-05	7.79527
13199	Ddn	ENSMUSG00000059213	-0.655198	8.50908e-07	1.83188e-05	-7.79508
76281	Tax1bp3	ENSMUSG00000040158	0.730094	8.5249e-07	1.83246e-05	7.79394
68527	Ucma	ENSMUSG00000026668	1.12937	8.58502e-07	1.84255e-05	7.78963
272009	Srsf12	ENSMUSG00000054679	-0.682084	8.64041e-07	1.85159e-05	-7.78569
100503868	Gm19935	ENSMUSG00000110332	1.00938	8.66259e-07	1.8535e-05	7.78411
68303	Fam114a1	ENSMUSG00000029185	0.761268	8.68084e-07	1.85457e-05	7.78282
11491	Adam17	ENSMUSG00000052593	0.505128	8.7156e-07	1.85915e-05	7.78037
12444	Ccnd2	ENSMUSG00000000184	0.719679	8.84769e-07	1.88445e-05	7.77116
52589	Ncald	ENSMUSG00000051359	-0.594315	8.90447e-07	1.89366e-05	-7.76724
216363	Rab3ip	ENSMUSG00000064181	-0.546206	9.03099e-07	1.91764e-05	-7.7586
68328	Rab13	ENSMUSG00000027935	0.55186	9.0805e-07	1.92259e-05	7.75526
17309	Mgat3	ENSMUSG00000042428	-0.451794	9.08178e-07	1.92259e-05	-7.75517
64337	Gng13	ENSMUSG00000025739	-2.1019	9.14096e-07	1.93219e-05	-7.7512
231801	Agfg2	ENSMUSG00000029722	-0.695951	9.35221e-07	1.97385e-05	-7.73724
11441	Chrna7	ENSMUSG00000030525	-1.02045	9.45462e-07	1.99246e-05	-7.73058
108069	Grm3	ENSMUSG00000003974	-1.00451	9.55853e-07	2.01132e-05	-7.72391
20312	Cx3cl1	ENSMUSG00000031778	-0.930498	9.59729e-07	2.01644e-05	-7.72144
235386	Hykk	ENSMUSG00000035878	0.651731	9.72853e-07	2.04095e-05	7.71316
17476	Mpeg1	ENSMUSG00000046805	1.26898	9.7666e-07	2.04586e-05	7.71078
18611	Pea15a	ENSMUSG00000013698	0.633879	9.83116e-07	2.0563e-05	7.70676
18183	Nrg3	ENSMUSG00000041014	-0.800032	9.9326e-07	2.07283e-05	-7.70051
69539	Trnp1	ENSMUSG00000056596	-1.02513	9.93987e-07	2.07283e-05	-7.70006
14726	Pdpn	ENSMUSG00000028583	0.772443	1.01004e-06	2.10318e-05	7.69031
75723	Amotl1	ENSMUSG00000013076	0.614326	1.01261e-06	2.10538e-05	7.68876
20163	Rsu1	ENSMUSG00000026727	0.459581	1.02174e-06	2.12121e-05	7.6833
268935	Scube3	ENSMUSG00000038677	0.913236	1.03554e-06	2.14667e-05	7.67514
71660	Rarres2	ENSMUSG00000009281	0.708125	1.04101e-06	2.15481e-05	7.67194
78134	Lpar4	ENSMUSG00000049929	0.93141	1.04316e-06	2.15608e-05	7.67069
80906	Kcnip2	ENSMUSG00000025221	-1.6017	1.04899e-06	2.16492e-05	-7.6673
213469	Lgi3	ENSMUSG00000033595	-1.28769	1.06248e-06	2.18868e-05	-7.65954
214137	Arhgap29	ENSMUSG00000039831	1.39628	1.06364e-06	2.18868e-05	7.65888
226823	Kctd3	ENSMUSG00000026608	-0.449471	1.07675e-06	2.20969e-05	-7.65145
228852	Ppp1r16b	ENSMUSG00000037754	-0.784414	1.07718e-06	2.20969e-05	-7.6512
14560	Gdf10	ENSMUSG00000021943	-1.40962	1.07859e-06	2.20969e-05	-7.65041
240057	Syngap1	ENSMUSG00000067629	-0.899181	1.08366e-06	2.21681e-05	-7.64757
53857	Tuba8	ENSMUSG00000030137	-1.40602	1.09019e-06	2.22692e-05	-7.64392
67569	Mgat4c	ENSMUSG00000019888	-1.23875	1.10549e-06	2.25487e-05	-7.63547
619309	Muc3a	ENSMUSG00000094840	-2.35023	1.10744e-06	2.25557e-05	-7.6344
228607	Mavs	ENSMUSG00000037523	0.47512	1.11028e-06	2.25805e-05	7.63285
70008	Ace2	ENSMUSG00000015405	1.92132	1.11288e-06	2.26005e-05	7.63144
105722	Ano6	ENSMUSG00000064210	0.623896	1.12638e-06	2.28349e-05	7.62413
270162	Elmod1	ENSMUSG00000041986	-0.752427	1.12769e-06	2.28349e-05	-7.62343
625662	Ankrd31	ENSMUSG00000109561	-3.2372	1.13257e-06	2.28489e-05	-7.62081
260315	Nav3	ENSMUSG00000020181	-0.75096	1.13265e-06	2.28489e-05	-7.62077
107351	Kank1	ENSMUSG00000032702	0.66294	1.13329e-06	2.28489e-05	7.62043
67972	Atp2b1	ENSMUSG00000019943	-1.02473	1.1404e-06	2.29592e-05	-7.61665
333050	Ksr2	ENSMUSG00000061578	-0.815476	1.14783e-06	2.30756e-05	-7.61271
12380	Cast	ENSMUSG00000021585	0.775037	1.1639e-06	2.33636e-05	7.60431
78781	Zc3hav1	ENSMUSG00000029826	0.74537	1.16823e-06	2.33847e-05	7.60206
73094	Sgip1	ENSMUSG00000028524	-0.950809	1.17719e-06	2.35304e-05	-7.59744
233878	Sez6l2	ENSMUSG00000030683	-1.12069	1.18797e-06	2.3712e-05	-7.59194
13176	Dcc	ENSMUSG00000060534	-1.44305	1.19253e-06	2.37689e-05	-7.58963
12814	Col11a1	ENSMUSG00000027966	0.713913	1.2042e-06	2.39473e-05	7.58375
22317	Vamp1	ENSMUSG00000030337	-1.14435	1.2049e-06	2.39473e-05	-7.5834
64011	Nrgn	ENSMUSG00000053310	-1.7298	1.20772e-06	2.3969e-05	-7.58199
68955	Srrm4	ENSMUSG00000063919	-0.919429	1.2107e-06	2.39942e-05	-7.5805
26414	Mapk10	ENSMUSG00000046709	-0.564454	1.21928e-06	2.41299e-05	-7.57624
12326	Camk4	ENSMUSG00000038128	-1.52603	1.2347e-06	2.44005e-05	-7.56866
68032	Emc4	ENSMUSG00000027131	-0.482189	1.23886e-06	2.44483e-05	-7.56663
241327	Olfml2a	ENSMUSG00000046618	1.02584	1.24126e-06	2.4461e-05	7.56547
69590	Gpx8	ENSMUSG00000021760	0.669557	1.24959e-06	2.45904e-05	7.56144
70317	Arl16	ENSMUSG00000057594	-0.632965	1.26353e-06	2.47949e-05	-7.55476
21375	Tbr1	ENSMUSG00000035033	-0.873315	1.26772e-06	2.4825e-05	-7.55276
100042143	Gm3693	ENSMUSG00000098128	-1.26182	1.26861e-06	2.4825e-05	-7.55234
12323	Camk2b	ENSMUSG00000057897	-1.07333	1.27375e-06	2.48908e-05	-7.5499
18021	Nfatc3	ENSMUSG00000031902	0.616566	1.28408e-06	2.50574e-05	7.54505
12156	Bmp2	ENSMUSG00000027358	-1.73189	1.28924e-06	2.5123e-05	-7.54264
170822	Usp33	ENSMUSG00000025437	-0.659626	1.2975e-06	2.52488e-05	-7.53879
67213	Cmtm6	ENSMUSG00000032434	0.523187	1.30917e-06	2.54064e-05	7.53341
170439	Elovl6	ENSMUSG00000041220	-0.716997	1.30923e-06	2.54064e-05	-7.53338
239393	Lrp12	ENSMUSG00000022305	-0.571564	1.32384e-06	2.56188e-05	-7.52671
55994	Smad9	ENSMUSG00000027796	0.756474	1.33176e-06	2.57363e-05	7.52313
214239	Ccdc9b	ENSMUSG00000045838	0.588763	1.34768e-06	2.59721e-05	7.51599
56323	Dnajb5	ENSMUSG00000036052	-0.838202	1.38665e-06	2.66863e-05	-7.49889
69387	Dnajb13	ENSMUSG00000030708	0.780219	1.39214e-06	2.67552e-05	7.49652
104886	Rab15	ENSMUSG00000021062	-1.1574	1.39761e-06	2.68191e-05	-7.49417
20608	Sstr4	ENSMUSG00000037014	-1.90558	1.39931e-06	2.68191e-05	-7.49345
21981	Ppp1r13b	ENSMUSG00000021285	-0.586402	1.41084e-06	2.70031e-05	-7.48853
18753	Prkcd	ENSMUSG00000021948	0.543521	1.41944e-06	2.71151e-05	7.48489
277154	Nynrin	ENSMUSG00000075592	1.0293	1.42057e-06	2.71151e-05	7.48441
213760	Prepl	ENSMUSG00000024127	-0.762467	1.42479e-06	2.71584e-05	-7.48264
11933	Atp1b3	ENSMUSG00000032412	0.516626	1.43533e-06	2.72915e-05	7.47823
237253	Lrp11	ENSMUSG00000019796	-0.569953	1.43568e-06	2.72915e-05	-7.47808
94047	Tmem121b	ENSMUSG00000094626	-1.22908	1.44678e-06	2.74652e-05	-7.47347
18187	Nrp2	ENSMUSG00000025969	-0.619419	1.46637e-06	2.77993e-05	-7.46543
70686	Dusp16	ENSMUSG00000030203	0.601057	1.48428e-06	2.80627e-05	7.45817
14225	Fkbp1a	ENSMUSG00000032966	-0.651151	1.49974e-06	2.83168e-05	-7.45198
73420	Ccsap	ENSMUSG00000031971	-0.923056	1.50344e-06	2.83483e-05	-7.45051
14615	Gjc1	ENSMUSG00000034520	1.00211	1.50638e-06	2.83655e-05	7.44934
320557	Fam169a	ENSMUSG00000041817	-0.903913	1.51077e-06	2.84099e-05	-7.4476
320705	Bend6	ENSMUSG00000042182	-0.627794	1.52357e-06	2.86036e-05	-7.44257
14131	Fcgr3	ENSMUSG00000059498	-1.95118	1.52517e-06	2.86036e-05	-7.44194
235472	Prtg	ENSMUSG00000036030	1.46052	1.52858e-06	2.86291e-05	7.44061
71972	Dnmbp	ENSMUSG00000025195	0.598146	1.53579e-06	2.87256e-05	7.4378
24063	Spry1	ENSMUSG00000037211	0.985837	1.54623e-06	2.88823e-05	7.43376
14863	Gstm2	ENSMUSG00000040562	1.2687	1.54918e-06	2.88987e-05	7.43262
76376	Slc24a2	ENSMUSG00000037996	-1.36773	1.56394e-06	2.91352e-05	-7.42697
381813	Prmt8	ENSMUSG00000030350	-0.899563	1.57851e-06	2.9364e-05	-7.42144
320452	P4ha3	ENSMUSG00000051048	0.82002	1.58043e-06	2.9364e-05	7.42072
106572	Rab31	ENSMUSG00000056515	0.806814	1.61838e-06	3.00293e-05	7.40659
77862	Thyn1	ENSMUSG00000035443	-0.498669	1.62293e-06	3.00737e-05	-7.40492
18196	Nsg1	ENSMUSG00000029126	-0.768489	1.63009e-06	3.01664e-05	-7.4023
54381	Cpq	ENSMUSG00000039007	0.609195	1.64642e-06	3.04284e-05	7.39637
74407	Ttc25	ENSMUSG00000006784	0.681454	1.65473e-06	3.05414e-05	7.39338
243905	Zfp568	ENSMUSG00000074221	0.864997	1.67099e-06	3.08009e-05	7.38756
69772	Bdh2	ENSMUSG00000028167	0.734839	1.67957e-06	3.09182e-05	7.38452
70762	Dclk2	ENSMUSG00000028078	-0.465223	1.69106e-06	3.1081e-05	-7.38047
244484	Wdr17	ENSMUSG00000039375	-1.0327	1.69286e-06	3.1081e-05	-7.37984
213575	Dync2li1	ENSMUSG00000024253	0.455862	1.69847e-06	3.11125e-05	7.37787
50493	Txnrd1	ENSMUSG00000020250	0.524657	1.69903e-06	3.11125e-05	7.37768
100039795	Ildr2	ENSMUSG00000040612	-0.810598	1.73102e-06	3.16439e-05	-7.36661
268890	Lsamp	ENSMUSG00000061080	-0.872147	1.73258e-06	3.16439e-05	-7.36607
238266	Syt16	ENSMUSG00000044912	-0.749785	1.73762e-06	3.16946e-05	-7.36435
13019	Ctf1	ENSMUSG00000042340	1.13699	1.74188e-06	3.16952e-05	7.3629
17127	Smad3	ENSMUSG00000032402	0.493535	1.74219e-06	3.16952e-05	7.36279
65247	Asb1	ENSMUSG00000026311	-0.427812	1.74572e-06	3.17181e-05	-7.36159
50769	Atp8a2	ENSMUSG00000021983	-0.984657	1.74951e-06	3.17457e-05	-7.3603
14176	Fgf5	ENSMUSG00000029337	-1.83153	1.7594e-06	3.18836e-05	-7.35696
12295	Cacnb1	ENSMUSG00000020882	-0.971756	1.76408e-06	3.19271e-05	-7.35539
240332	Slc6a7	ENSMUSG00000052026	-2.36619	1.77076e-06	3.20065e-05	-7.35315
70827	Trak2	ENSMUSG00000026028	-0.576725	1.77879e-06	3.20736e-05	-7.35047
114332	Lyve1	ENSMUSG00000030787	-2.20006	1.77906e-06	3.20736e-05	-7.35038
18952	2021-09-04	ENSMUSG00000020486	0.91377	1.79943e-06	3.2399e-05	7.34363
68151	Wls	ENSMUSG00000028173	0.77323	1.80409e-06	3.24411e-05	7.3421
58187	Cldn10	ENSMUSG00000022132	-1.16243	1.80723e-06	3.24559e-05	-7.34107
64051	Sv2a	ENSMUSG00000038486	-0.637845	1.81426e-06	3.25403e-05	-7.33877
18024	Nfe2l2	ENSMUSG00000015839	0.584945	1.84e-06	3.29596e-05	7.33044
56209	Gde1	ENSMUSG00000033917	-0.382002	1.84679e-06	3.30389e-05	-7.32826
108927	Lhfp	ENSMUSG00000048332	0.566388	1.85052e-06	3.30633e-05	7.32706
193838	Eme2	ENSMUSG00000073436	-0.791831	1.86189e-06	3.31969e-05	-7.32344
170638	Hpcal4	ENSMUSG00000046093	-1.0257	1.86275e-06	3.31969e-05	-7.32317
114643	Oas1c	ENSMUSG00000001166	0.800646	1.87832e-06	3.34317e-05	7.31825
226421	Rab7b	ENSMUSG00000052688	0.761992	1.88406e-06	3.34912e-05	7.31644
194655	Klf11	ENSMUSG00000020653	0.776906	1.90547e-06	3.38208e-05	7.30977
14275	Folr1	ENSMUSG00000001827	0.955747	1.90744e-06	3.38208e-05	7.30916
231876	Lmtk2	ENSMUSG00000038970	-0.515141	1.92823e-06	3.4146e-05	-7.30276
239719	Mrtfb	ENSMUSG00000009569	-0.740345	1.93923e-06	3.42917e-05	-7.2994
22330	Vcl	ENSMUSG00000021823	0.799272	1.94137e-06	3.42917e-05	7.29875
229714	Gpr61	ENSMUSG00000046793	-0.792212	1.94711e-06	3.43498e-05	-7.29701
110058	Syt17	ENSMUSG00000058420	-1.09629	1.95182e-06	3.43894e-05	-7.29558
15186	Hdc	ENSMUSG00000027360	1.20744	1.9581e-06	3.44566e-05	7.29369
170711	Otud7a	ENSMUSG00000033510	-0.9804	1.96351e-06	3.44987e-05	-7.29206
212898	Dse	ENSMUSG00000039497	0.80651	1.96543e-06	3.44987e-05	7.29148
75572	Acyp2	ENSMUSG00000060923	-0.789905	1.99079e-06	3.49001e-05	-7.28392
14432	Gap43	ENSMUSG00000047261	-1.0962	2.0189e-06	3.53484e-05	-7.27566
108071	Grm5	ENSMUSG00000049583	-0.972781	2.02161e-06	3.53515e-05	-7.27487
14451	Gas1	ENSMUSG00000052957	0.755798	2.02494e-06	3.53655e-05	7.2739
667281	H60b	ENSMUSG00000075297	1.43556	2.05316e-06	3.58136e-05	7.26575
11992	Auh	ENSMUSG00000021460	-0.555258	2.06182e-06	3.59198e-05	-7.26328
12372	Casq1	ENSMUSG00000007122	1.24319	2.07668e-06	3.61279e-05	7.25905
74387	4932438H23Rik	ENSMUSG00000039851	0.533901	2.07893e-06	3.61279e-05	7.25841
15015	H2-Q4	ENSMUSG00000035929	0.750363	2.08604e-06	3.62063e-05	7.25641
319586	Celf5	ENSMUSG00000034818	-0.828608	2.10086e-06	3.64185e-05	-7.25224
245684	Cnksr2	ENSMUSG00000025658	-1.25993	2.11722e-06	3.66386e-05	-7.24768
14719	Got2	ENSMUSG00000031672	-0.483787	2.12085e-06	3.66386e-05	-7.24668
231605	Galnt9	ENSMUSG00000033316	-1.95588	2.12143e-06	3.66386e-05	-7.24652
242274	Lrrc7	ENSMUSG00000028176	-1.20819	2.12465e-06	3.66489e-05	-7.24562
71901	Fam219a	ENSMUSG00000028439	-0.552653	2.12943e-06	3.66861e-05	-7.2443
74002	Psd2	ENSMUSG00000024347	0.461365	2.13297e-06	3.67019e-05	7.24333
104111	Adcy3	ENSMUSG00000020654	-0.907156	2.13608e-06	3.67101e-05	-7.24247
54140	Avpr1a	ENSMUSG00000020123	1.78413	2.14804e-06	3.68702e-05	7.23919
216858	Kctd11	ENSMUSG00000046731	0.806424	2.15736e-06	3.69849e-05	7.23665
268595	D430019H16Rik	ENSMUSG00000094910	-0.90631	2.17473e-06	3.72275e-05	-7.23194
21420	Tfap2c	ENSMUSG00000028640	-2.10927	2.17684e-06	3.72275e-05	-7.23137
192976	Lrrc75a	ENSMUSG00000046417	0.586585	2.19382e-06	3.74719e-05	7.22681
233328	Lrrk1	ENSMUSG00000015133	1.19864	2.21099e-06	3.77191e-05	7.22224
16401	Itga4	ENSMUSG00000027009	-2.19956	2.22005e-06	3.78276e-05	-7.21984
72925	2021-03-01	ENSMUSG00000036469	-1.2949	2.24011e-06	3.81228e-05	-7.21457
208194	Exog	ENSMUSG00000042787	-0.670533	2.25578e-06	3.83428e-05	-7.21048
223601	Fam49b	ENSMUSG00000022378	-0.649565	2.25864e-06	3.83448e-05	-7.20974
72780	Rspo3	ENSMUSG00000019880	-0.984179	2.27003e-06	3.84914e-05	-7.20679
100038752	Gm10825	ENSMUSG00000096937	2.22827	2.29512e-06	3.88696e-05	7.20035
57265	Fzd2	ENSMUSG00000050288	1.45265	2.29993e-06	3.8882e-05	7.19912
18164	Nptx1	ENSMUSG00000025582	-1.79535	2.30142e-06	3.8882e-05	-7.19875
242785	Klhl21	ENSMUSG00000073700	0.751467	2.3167e-06	3.90814e-05	7.19487
14314	Fstl1	ENSMUSG00000022816	0.879101	2.31881e-06	3.90814e-05	7.19434
70423	Tspan15	ENSMUSG00000037031	0.717551	2.33542e-06	3.93138e-05	7.19016
16542	Kdr	ENSMUSG00000062960	1.57489	2.34066e-06	3.93547e-05	7.18885
76156	Fam131b	ENSMUSG00000029861	-0.727977	2.34783e-06	3.94277e-05	-7.18706
20187	Ryk	ENSMUSG00000032547	0.439003	2.36266e-06	3.96291e-05	7.18338
224454	Zdhhc14	ENSMUSG00000034265	-0.663751	2.36948e-06	3.96959e-05	-7.1817
214931	Fbxl16	ENSMUSG00000025738	-0.97697	2.39692e-06	4.01076e-05	-7.17496
84036	Kcnn1	ENSMUSG00000002908	-0.893625	2.41898e-06	4.04072e-05	-7.16961
78938	Fbxo34	ENSMUSG00000037536	-0.679771	2.42188e-06	4.04072e-05	-7.16891
23859	Dlg2	ENSMUSG00000052572	-1.1176	2.42421e-06	4.04072e-05	-7.16835
83397	Akap12	ENSMUSG00000038587	1.257	2.4264e-06	4.04072e-05	7.16782
213582	Map9	ENSMUSG00000033900	-0.921437	2.43066e-06	4.04301e-05	-7.1668
110175	Ggct	ENSMUSG00000002797	-0.831308	2.44466e-06	4.06144e-05	-7.16345
104082	Wdr7	ENSMUSG00000040560	-0.573297	2.4621e-06	4.08557e-05	-7.15929
74199	Vit	ENSMUSG00000024076	0.768471	2.47482e-06	4.09864e-05	7.15629
13838	Epha4	ENSMUSG00000026235	-0.817267	2.47585e-06	4.09864e-05	-7.15604
67937	Tmem59l	ENSMUSG00000035964	-1.04626	2.49736e-06	4.12936e-05	-7.151
53321	Cntnap1	ENSMUSG00000017167	-0.734075	2.50077e-06	4.13011e-05	-7.1502
232334	Vgll4	ENSMUSG00000030315	0.588953	2.5133e-06	4.14591e-05	7.14729
72160	Tmem163	ENSMUSG00000026347	1.0026	2.52502e-06	4.15573e-05	7.14457
13840	Epha6	ENSMUSG00000055540	-1.46674	2.5252e-06	4.15573e-05	-7.14453
242687	Wasf2	ENSMUSG00000028868	0.537745	2.53126e-06	4.1608e-05	7.14313
15212	Hexb	ENSMUSG00000021665	0.622827	2.55746e-06	4.19892e-05	7.13713
20377	Sfrp1	ENSMUSG00000031548	0.933773	2.5731e-06	4.21965e-05	7.13358
111173	Erc1	ENSMUSG00000030172	-0.687292	2.57638e-06	4.22007e-05	-7.13284
59050	Nsa2	ENSMUSG00000060739	-0.521035	2.5795e-06	4.22023e-05	-7.13214
71943	Tom1l1	ENSMUSG00000020541	0.488953	2.60303e-06	4.25326e-05	7.12685
13349	Ackr1	ENSMUSG00000037872	-0.734018	2.60578e-06	4.25326e-05	-7.12623
353237	Pcdhac2	ENSMUSG00000102697	-0.737654	2.61456e-06	4.26263e-05	-7.12427
381694	B3glct	ENSMUSG00000051950	0.493751	2.62418e-06	4.27331e-05	7.12214
107065	Lrrtm2	ENSMUSG00000071862	-0.905416	2.63909e-06	4.2926e-05	-7.11884
108116	Slco3a1	ENSMUSG00000025790	-0.476085	2.6534e-06	4.30584e-05	-7.11569
18039	Nefl	ENSMUSG00000022055	-1.52343	2.68641e-06	4.35436e-05	-7.1085
269180	Inpp4a	ENSMUSG00000026113	-0.418171	2.70024e-06	4.37034e-05	-7.10552
20716	Serpina3n	ENSMUSG00000021091	-1.2549	2.70815e-06	4.37034e-05	-7.10382
22628	Ywhag	ENSMUSG00000051391	-0.554631	2.70847e-06	4.37034e-05	-7.10375
18033	Nfkb1	ENSMUSG00000028163	0.536688	2.70879e-06	4.37034e-05	7.10368
213556	Plekhh2	ENSMUSG00000040852	0.995196	2.72439e-06	4.39045e-05	7.10034
74016	Phf19	ENSMUSG00000026873	0.899081	2.73183e-06	4.39736e-05	7.09876
269389	Tox2	ENSMUSG00000074607	0.74704	2.73736e-06	4.40106e-05	7.09759
77940	A930004D18Rik	ENSMUSG00000054057	1.21235	2.74042e-06	4.40106e-05	7.09694
71704	Arhgef3	ENSMUSG00000021895	-1.01969	2.74707e-06	4.40666e-05	-7.09553
74438	Clvs1	ENSMUSG00000041216	-1.07875	2.75037e-06	4.4069e-05	-7.09483
17925	Myo9b	ENSMUSG00000004677	0.422228	2.77928e-06	4.44813e-05	7.08876
226830	Smyd2	ENSMUSG00000026603	-0.570674	2.78727e-06	4.4558e-05	-7.0871
71835	Lancl2	ENSMUSG00000062190	-0.639741	2.795e-06	4.46305e-05	-7.08549
116873	Stim2	ENSMUSG00000039156	-0.80845	2.82663e-06	4.50841e-05	-7.07896
69656	Pir	ENSMUSG00000031379	0.880426	2.83092e-06	4.5101e-05	7.07808
29806	Limd1	ENSMUSG00000025239	0.477113	2.83947e-06	4.51645e-05	7.07633
24110	Usp18	ENSMUSG00000030107	0.840651	2.84137e-06	4.51645e-05	7.07594
22238	Ugt2b5	ENSMUSG00000054630	2.4515	2.90691e-06	4.61538e-05	7.06273
72632	Smim18	ENSMUSG00000094500	-0.870754	2.91492e-06	4.62284e-05	-7.06113
16362	Irf1	ENSMUSG00000018899	0.704976	2.94822e-06	4.66014e-05	7.05455
101497	Plekhg2	ENSMUSG00000037552	1.24309	2.94895e-06	4.66014e-05	7.05441
15040	H2-T23	ENSMUSG00000067212	1.19828	2.94985e-06	4.66014e-05	7.05423
14860	Gsta4	ENSMUSG00000032348	0.521738	2.95178e-06	4.66014e-05	7.05386
56430	Clip1	ENSMUSG00000049550	-0.535483	2.96486e-06	4.67024e-05	-7.0513
12794	Cnih2	ENSMUSG00000024873	-1.34143	2.98505e-06	4.69675e-05	-7.04737
234353	Psd3	ENSMUSG00000030465	-1.02208	3.00553e-06	4.72365e-05	-7.04341
71323	Rassf8	ENSMUSG00000030259	0.782728	3.03886e-06	4.76685e-05	7.03704
243743	Plxna4	ENSMUSG00000029765	-0.968635	3.03984e-06	4.76685e-05	-7.03685
545276	Gal3st3	ENSMUSG00000047658	-1.33301	3.07434e-06	4.81527e-05	-7.03033
67009	Ttc23	ENSMUSG00000030555	0.535717	3.07761e-06	4.81527e-05	7.02971
67533	Ppfibp1	ENSMUSG00000016487	0.706591	3.10298e-06	4.84953e-05	7.02497
76574	Mfsd2a	ENSMUSG00000028655	0.722797	3.1121e-06	4.85835e-05	7.02328
75678	Ippk	ENSMUSG00000021385	-0.498101	3.11877e-06	4.86333e-05	-7.02204
209456	Trp53bp2	ENSMUSG00000026510	0.485985	3.15721e-06	4.91778e-05	7.01497
269233	Fam171a1	ENSMUSG00000050530	-0.368984	3.21885e-06	5.00535e-05	-7.00381
319801	Tigar	ENSMUSG00000038028	-0.600673	3.22059e-06	5.00535e-05	-7.0035
104001	Rtn1	ENSMUSG00000021087	-0.557008	3.2356e-06	5.02309e-05	-7.00082
320027	Fstl4	ENSMUSG00000036264	-1.23677	3.24767e-06	5.03125e-05	-6.99867
76954	St5	ENSMUSG00000031024	0.820799	3.24806e-06	5.03125e-05	6.9986
76820	Fam49a	ENSMUSG00000020589	-0.831028	3.28798e-06	5.08285e-05	-6.99157
217692	Sipa1l1	ENSMUSG00000042700	-0.742162	3.28865e-06	5.08285e-05	-6.99145
14784	Grb2	ENSMUSG00000059923	-0.428979	3.31708e-06	5.12114e-05	-6.98649
21682	Tec	ENSMUSG00000029217	1.08489	3.35871e-06	5.17968e-05	6.97931
76809	Bri3bp	ENSMUSG00000037905	-0.424046	3.37872e-06	5.20479e-05	-6.97589
52502	Carhsp1	ENSMUSG00000008393	0.458978	3.40837e-06	5.24469e-05	6.97087
80976	Syt13	ENSMUSG00000027220	-0.717069	3.43455e-06	5.27915e-05	-6.96647
11982	Atp10a	ENSMUSG00000025324	0.840839	3.44505e-06	5.28948e-05	6.96471
66447	Mgst3	ENSMUSG00000026688	-1.50522	3.45265e-06	5.29533e-05	-6.96345
263406	Plekhg3	ENSMUSG00000052609	0.992575	3.46236e-06	5.3023e-05	6.96183
72514	Fgfbp3	ENSMUSG00000047632	0.776805	3.46479e-06	5.3023e-05	6.96143
11423	Ache	ENSMUSG00000023328	-1.4981	3.47075e-06	5.30538e-05	-6.96044
98711	Rdh10	ENSMUSG00000025921	0.543368	3.4744e-06	5.30538e-05	6.95984
14057	Sfxn1	ENSMUSG00000021474	-0.389316	3.47827e-06	5.3055e-05	-6.9592
67080	1700019D03Rik	ENSMUSG00000043629	-1.64174	3.49281e-06	5.32186e-05	-6.9568
117150	Pip4k2c	ENSMUSG00000025417	-0.409983	3.51555e-06	5.35068e-05	-6.95307
12870	Cp	ENSMUSG00000003617	0.993345	3.53516e-06	5.37468e-05	6.94988
12566	Cdk2	ENSMUSG00000025358	0.649361	3.56272e-06	5.41069e-05	6.94542
66775	Hacd4	ENSMUSG00000028497	0.831198	3.57299e-06	5.4204e-05	6.94377
73124	Golim4	ENSMUSG00000034109	0.589665	3.57852e-06	5.4229e-05	6.94288
245527	Eda2r	ENSMUSG00000034457	0.70803	3.60741e-06	5.45212e-05	6.93827
12359	Cat	ENSMUSG00000027187	0.384459	3.61387e-06	5.45212e-05	6.93724
11863	Arnt	ENSMUSG00000015522	0.554909	3.61579e-06	5.45212e-05	6.93693
67775	Rtp4	ENSMUSG00000033355	0.986279	3.61807e-06	5.45212e-05	6.93657
13822	Epb41l2	ENSMUSG00000019978	0.556118	3.62111e-06	5.45212e-05	6.93609
192167	Nlgn1	ENSMUSG00000063887	-0.831922	3.62122e-06	5.45212e-05	-6.93607
18667	Pgr	ENSMUSG00000031870	-1.10569	3.64556e-06	5.48286e-05	-6.93223
112419	Ifit1bl2	ENSMUSG00000067297	1.26705	3.65899e-06	5.49713e-05	6.93012
13709	Elf1	ENSMUSG00000036461	0.63844	3.66987e-06	5.50536e-05	6.92842
252966	Cables2	ENSMUSG00000038990	-0.751931	3.67234e-06	5.50536e-05	-6.92804
66871	Cpne8	ENSMUSG00000052560	-0.642431	3.67836e-06	5.50847e-05	-6.9271
13866	Erbb2	ENSMUSG00000062312	1.01223	3.68984e-06	5.51976e-05	6.92531
50997	Mpp2	ENSMUSG00000017314	-0.984572	3.70477e-06	5.53616e-05	-6.923
218121	Mboat1	ENSMUSG00000038732	0.863863	3.71125e-06	5.53992e-05	6.922
12287	Cacna1b	ENSMUSG00000004113	-0.815854	3.72888e-06	5.5603e-05	-6.91928
71898	Apol9b	ENSMUSG00000068246	1.82674	3.74271e-06	5.57496e-05	6.91716
212996	Galnt17	ENSMUSG00000034040	-0.588951	3.7506e-06	5.57739e-05	-6.91595
75288	Slc35f4	ENSMUSG00000021852	-0.805201	3.75296e-06	5.57739e-05	-6.91559
118452	Baalc	ENSMUSG00000022296	-1.18954	3.75632e-06	5.57739e-05	-6.91508
70155	Ogfrl1	ENSMUSG00000026158	-0.745465	3.76081e-06	5.57813e-05	-6.9144
14632	Gli1	ENSMUSG00000025407	1.90337	3.76891e-06	5.58422e-05	6.91317
232813	Shisa7	ENSMUSG00000053550	-0.882026	3.78002e-06	5.59475e-05	-6.91148
73442	Hspa12a	ENSMUSG00000025092	-0.91437	3.79581e-06	5.61218e-05	-6.90909
65100	Zic5	ENSMUSG00000041703	0.673772	3.82833e-06	5.65427e-05	6.90421
12571	Cdk6	ENSMUSG00000040274	1.10499	3.86171e-06	5.69755e-05	6.89925
20523	Slc25a14	ENSMUSG00000031105	-0.553952	3.87998e-06	5.71847e-05	-6.89655
17118	Marcks	ENSMUSG00000069662	0.765665	3.91618e-06	5.76475e-05	6.89124
268996	Ss18	ENSMUSG00000037013	0.418443	3.92009e-06	5.76475e-05	6.89067
20410	Sorbs3	ENSMUSG00000022091	1.15014	3.92376e-06	5.76475e-05	6.89013
71310	Tbc1d9	ENSMUSG00000031709	-0.439602	3.94638e-06	5.79189e-05	-6.88685
68750	Rreb1	ENSMUSG00000039087	0.667351	3.97211e-06	5.82281e-05	6.88313
319211	Nol4	ENSMUSG00000041923	-1.00892	3.97578e-06	5.82281e-05	-6.88261
56089	Ramp3	ENSMUSG00000041046	-0.994063	3.98494e-06	5.82963e-05	-6.88129
30935	Tor3a	ENSMUSG00000060519	0.592982	3.98878e-06	5.82963e-05	6.88074
22403	Ccn5	ENSMUSG00000027656	1.31807	4.0056e-06	5.8481e-05	6.87834
70974	Pgm2l1	ENSMUSG00000030729	-1.02727	4.01288e-06	5.85261e-05	-6.8773
76615	Got1l1	ENSMUSG00000039720	1.25904	4.03609e-06	5.88032e-05	6.87401
11593	Aga	ENSMUSG00000031521	0.667112	4.04809e-06	5.89165e-05	6.87232
18208	Ntn1	ENSMUSG00000020902	0.910815	4.05936e-06	5.89953e-05	6.87073
18784	Pla2g5	ENSMUSG00000041193	0.761461	4.06194e-06	5.89953e-05	6.87037
76893	Cers2	ENSMUSG00000015714	0.486734	4.06811e-06	5.90235e-05	6.8695
14169	Fgf14	ENSMUSG00000025551	-0.806714	4.07554e-06	5.907e-05	-6.86846
76832	Hyls1	ENSMUSG00000050555	-0.922614	4.08262e-06	5.90803e-05	-6.86747
66140	Ska2	ENSMUSG00000020492	0.563552	4.08471e-06	5.90803e-05	6.86718
241494	Zfp385b	ENSMUSG00000027016	-1.13016	4.09745e-06	5.91061e-05	-6.8654
107684	Coro2a	ENSMUSG00000028337	-0.974311	4.1014e-06	5.91061e-05	-6.86485
67057	Yaf2	ENSMUSG00000022634	-0.466457	4.10294e-06	5.91061e-05	-6.86464
20450	St8sia2	ENSMUSG00000025789	1.04565	4.10341e-06	5.91061e-05	6.86457
76411	Ift43	ENSMUSG00000007867	0.559912	4.10959e-06	5.91341e-05	6.86371
15586	Hyal1	ENSMUSG00000010051	0.707844	4.12839e-06	5.92793e-05	6.86111
654824	Ankrd37	ENSMUSG00000050914	-1.48613	4.13241e-06	5.92793e-05	-6.86056
27062	Cadps	ENSMUSG00000054423	-0.640598	4.15101e-06	5.9485e-05	-6.858
215890	Clvs2	ENSMUSG00000019785	-1.38882	4.16425e-06	5.96136e-05	-6.85618
171282	Acot4	ENSMUSG00000052392	-1.75044	4.20106e-06	6.00464e-05	-6.85116
243961	Shank1	ENSMUSG00000038738	-0.965674	4.20308e-06	6.00464e-05	-6.85089
22003	Tpm1	ENSMUSG00000032366	0.828209	4.20803e-06	6.00557e-05	6.85022
11964	Atp6v1a	ENSMUSG00000052459	-0.505723	4.22465e-06	6.02022e-05	-6.84797
12623	Ces1g	ENSMUSG00000057074	1.58328	4.22909e-06	6.02022e-05	6.84738
212326	Fam149a	ENSMUSG00000070044	0.387432	4.23122e-06	6.02022e-05	6.84709
18167	Npy2r	ENSMUSG00000028004	1.31737	4.23576e-06	6.02055e-05	6.84648
319352	Pianp	ENSMUSG00000030329	-1.13127	4.24795e-06	6.03175e-05	-6.84484
74486	Osbpl10	ENSMUSG00000040875	-0.831671	4.28986e-06	6.08506e-05	-6.83925
67896	Ccdc80	ENSMUSG00000022665	0.565203	4.3208e-06	6.12274e-05	6.83516
68828	Sync	ENSMUSG00000001333	0.897987	4.33984e-06	6.14348e-05	6.83266
12364	Casp12	ENSMUSG00000025887	0.921597	4.34642e-06	6.14658e-05	6.8318
20355	Sema4f	ENSMUSG00000000627	-1.44526	4.36838e-06	6.17139e-05	-6.82893
211535	Ccdc114	ENSMUSG00000040189	0.800858	4.37912e-06	6.17652e-05	6.82753
240873	Tnfsf18	ENSMUSG00000066755	1.49593	4.38428e-06	6.17652e-05	6.82686
20741	Sptb	ENSMUSG00000021061	-0.695059	4.38528e-06	6.17652e-05	-6.82673
209497	Tmem164	ENSMUSG00000047045	0.59475	4.42651e-06	6.22832e-05	6.82141
100039861	Gm2464	ENSMUSG00000102215	-2.03619	4.45663e-06	6.26438e-05	-6.81756
19012	Plpp1	ENSMUSG00000021759	0.552162	4.4674e-06	6.27322e-05	6.81618
67273	Ndufa10	ENSMUSG00000026260	-0.42847	4.49163e-06	6.3009e-05	-6.81311
211389	Suox	ENSMUSG00000049858	0.433924	4.51728e-06	6.33054e-05	6.80988
330164	C130026L21Rik	ENSMUSG00000052848	-0.826671	4.53677e-06	6.35147e-05	-6.80743
268567	Tmem229b	ENSMUSG00000046157	-0.493667	4.63429e-06	6.48151e-05	-6.79536
114774	Pawr	ENSMUSG00000035873	1.14004	4.63958e-06	6.48242e-05	6.79471
68487	Tmem140	ENSMUSG00000057137	1.48943	4.64789e-06	6.48754e-05	6.7937
72007	Fndc3b	ENSMUSG00000039286	0.561106	4.66413e-06	6.50371e-05	6.79172
68404	Nrn1	ENSMUSG00000039114	-1.29998	4.67348e-06	6.51025e-05	-6.79058
17196	Mbp	ENSMUSG00000041607	-2.47438	4.67886e-06	6.51126e-05	-6.78993
12300	Cacng2	ENSMUSG00000019146	-0.471335	4.69159e-06	6.52247e-05	-6.78839
269016	Sh3rf2	ENSMUSG00000057719	1.20217	4.70578e-06	6.53571e-05	6.78668
217371	Rab40b	ENSMUSG00000025170	-0.790427	4.74913e-06	6.58701e-05	-6.78148
56737	Alg2	ENSMUSG00000039740	-0.392771	4.75215e-06	6.58701e-05	-6.78112
109700	Itga1	ENSMUSG00000042284	0.982654	4.79525e-06	6.64016e-05	6.776
242384	Lingo2	ENSMUSG00000045083	-1.05113	4.80364e-06	6.64519e-05	-6.77501
76478	Haus8	ENSMUSG00000035439	0.776794	4.84078e-06	6.68995e-05	6.77065
12879	Cys1	ENSMUSG00000062563	0.912324	4.85162e-06	6.6983e-05	6.76939
104859	Tecpr2	ENSMUSG00000021275	-0.548921	4.86632e-06	6.71196e-05	-6.76767
57896	Krcc1	ENSMUSG00000053012	0.71346	4.87415e-06	6.71613e-05	6.76676
333605	Frmpd4	ENSMUSG00000049176	-0.856115	4.9326e-06	6.78997e-05	-6.76002
217378	Dnajc27	ENSMUSG00000020657	-0.518652	4.95796e-06	6.81817e-05	-6.75711
383348	Kctd16	ENSMUSG00000051401	-1.38228	4.96888e-06	6.82342e-05	-6.75587
72098	Tmem68	ENSMUSG00000028232	-0.697445	4.97155e-06	6.82342e-05	-6.75557
56876	Nsmf	ENSMUSG00000006476	-0.915359	4.97871e-06	6.82655e-05	-6.75475
272031	Plppr1	ENSMUSG00000063446	-0.969183	4.99812e-06	6.84645e-05	-6.75255
66042	Sostdc1	ENSMUSG00000036169	1.3587	5.00976e-06	6.85566e-05	6.75124
100038699	Gm10754	ENSMUSG00000074776	-1.95022	5.02042e-06	6.86353e-05	-6.75004
60597	Mapk8ip2	ENSMUSG00000022619	-0.711923	5.0471e-06	6.89326e-05	-6.74704
17330	Minpp1	ENSMUSG00000024896	-0.449558	5.07618e-06	6.92621e-05	-6.74379
68969	Eif1b	ENSMUSG00000006941	-0.475282	5.1201e-06	6.97932e-05	-6.73892
399548	Scn4b	ENSMUSG00000046480	-0.973529	5.12886e-06	6.97932e-05	-6.73796
71602	Myo1e	ENSMUSG00000032220	0.591921	5.13009e-06	6.97932e-05	6.73782
71532	Fam217b	ENSMUSG00000070476	-0.615522	5.15471e-06	7.006e-05	-6.73512
11898	Ass1	ENSMUSG00000076441	0.570308	5.16617e-06	7.01475e-05	6.73387
108096	Slco1a5	ENSMUSG00000063975	1.25741	5.18088e-06	7.02789e-05	6.73226
16977	Lrrc23	ENSMUSG00000030125	0.854616	5.24852e-06	7.10845e-05	6.72494
245049	Myrip	ENSMUSG00000041794	-0.638623	5.25045e-06	7.10845e-05	-6.72473
269209	Stk36	ENSMUSG00000033276	0.596542	5.27088e-06	7.12232e-05	6.72254
227634	Camsap1	ENSMUSG00000026933	-0.423228	5.30673e-06	7.1584e-05	-6.71872
14862	Gstm1	ENSMUSG00000058135	0.532703	5.30783e-06	7.1584e-05	6.7186
229595	Adamtsl4	ENSMUSG00000015850	1.21602	5.33952e-06	7.19419e-05	6.71524
226075	Glis3	ENSMUSG00000052942	0.835144	5.42158e-06	7.29772e-05	6.70665
100503043	Armcx4	ENSMUSG00000049804	-0.607578	5.42911e-06	7.30082e-05	-6.70586
52897	Rbfox3	ENSMUSG00000025576	-1.00471	5.43909e-06	7.30721e-05	-6.70483
381677	Vgf	ENSMUSG00000037428	-2.15418	5.47267e-06	7.33976e-05	-6.70136
29876	Clic4	ENSMUSG00000037242	0.480488	5.47411e-06	7.33976e-05	6.70121
54401	Ywhab	ENSMUSG00000018326	-0.458199	5.47908e-06	7.33976e-05	-6.7007
21825	Thbs1	ENSMUSG00000040152	1.20496	5.49103e-06	7.34872e-05	6.69948
26395	Map2k1	ENSMUSG00000004936	-0.35977	5.53072e-06	7.39475e-05	-6.69542
16412	Itgb1	ENSMUSG00000025809	0.692576	5.54336e-06	7.40457e-05	6.69414
243538	Cfap100	ENSMUSG00000048794	0.639728	5.55359e-06	7.41115e-05	6.6931
26413	Mapk1	ENSMUSG00000063358	-0.577558	5.58831e-06	7.45037e-05	-6.68959
16170	Il16	ENSMUSG00000001741	-0.82757	5.64477e-06	7.51847e-05	-6.68393
64899	Lpin3	ENSMUSG00000027412	0.690709	5.65889e-06	7.5301e-05	6.68253
29859	Sult4a1	ENSMUSG00000018865	-1.04463	5.66885e-06	7.53617e-05	-6.68154
74440	Cmip	ENSMUSG00000034390	-0.646674	5.72543e-06	7.59839e-05	-6.67596
12564	Cdh8	ENSMUSG00000036510	-0.872456	5.72653e-06	7.59839e-05	-6.67585
14421	B4galnt1	ENSMUSG00000006731	-1.11455	5.80472e-06	7.69483e-05	-6.66823
16195	Il6st	ENSMUSG00000021756	0.576037	5.89373e-06	7.80542e-05	6.65968
67145	Tomm34	ENSMUSG00000018322	-0.513571	5.97646e-06	7.90748e-05	-6.65186
14964	H2-D1	ENSMUSG00000073411	0.489674	6.01958e-06	7.95701e-05	6.64782
244152	Tsku	ENSMUSG00000049580	0.930234	6.0491e-06	7.98847e-05	6.64508
16581	Kifc2	ENSMUSG00000004187	-0.74012	6.06506e-06	8.00199e-05	-6.6436
14268	Fn1	ENSMUSG00000026193	1.51728	6.09029e-06	8.02769e-05	6.64127
171167	Fut10	ENSMUSG00000046152	0.480599	6.11186e-06	8.04853e-05	6.63929
214704	Iqub	ENSMUSG00000046192	0.784339	6.12086e-06	8.05279e-05	6.63847
20719	Serpinb6a	ENSMUSG00000060147	0.434576	6.169e-06	8.10607e-05	6.63408
320873	Cdh10	ENSMUSG00000022321	-0.807041	6.17296e-06	8.10607e-05	-6.63372
192157	Socs7	ENSMUSG00000038485	-0.414002	6.21979e-06	8.1599e-05	-6.62948
18441	P2ry1	ENSMUSG00000027765	1.03324	6.23327e-06	8.16991e-05	6.62827
93843	Pnck	ENSMUSG00000002012	-0.859363	6.23946e-06	8.17035e-05	-6.62772
70676	Gulp1	ENSMUSG00000056870	0.934001	6.26433e-06	8.19524e-05	6.62549
20723	Serpinb9	ENSMUSG00000045827	0.663748	6.30977e-06	8.24697e-05	6.62144
27356	Insl6	ENSMUSG00000050957	0.805512	6.36609e-06	8.3128e-05	6.61647
218454	Lhfpl2	ENSMUSG00000045312	0.75641	6.37237e-06	8.31323e-05	6.61592
223827	Gxylt1	ENSMUSG00000036197	0.560499	6.3874e-06	8.32507e-05	6.6146
635169	CK137956	ENSMUSG00000028813	-1.45517	6.39579e-06	8.32824e-05	-6.61386
20351	Sema4a	ENSMUSG00000028064	-1.1017	6.41522e-06	8.34577e-05	-6.61217
78408	Fam131a	ENSMUSG00000050821	-1.47612	6.43938e-06	8.36591e-05	-6.61006
19274	Ptprm	ENSMUSG00000033278	0.581115	6.44269e-06	8.36591e-05	6.60978
114642	Brdt	ENSMUSG00000029279	-0.673885	6.47591e-06	8.40124e-05	-6.6069
11878	Arx	ENSMUSG00000035277	0.544303	6.51246e-06	8.44083e-05	6.60375
12288	Cacna1c	ENSMUSG00000051331	-0.743619	6.5268e-06	8.44422e-05	-6.60252
69066	1810010H24Rik	ENSMUSG00000078607	0.786654	6.52716e-06	8.44422e-05	6.60249
19231	Ptma	ENSMUSG00000026238	0.454594	6.54337e-06	8.45735e-05	6.60111
229658	Vangl1	ENSMUSG00000027860	0.769461	6.55367e-06	8.46283e-05	6.60023
237930	Ttll6	ENSMUSG00000038756	1.06806	6.59347e-06	8.50327e-05	6.59684
78779	Spata2l	ENSMUSG00000033594	-1.04144	6.59715e-06	8.50327e-05	-6.59653
26950	Vsnl1	ENSMUSG00000054459	-0.823495	6.62395e-06	8.51133e-05	-6.59427
76686	Clip3	ENSMUSG00000013921	-0.437977	6.62602e-06	8.51133e-05	-6.59409
60321	Wbp11	ENSMUSG00000030216	-0.335787	6.6294e-06	8.51133e-05	-6.59381
18762	Prkcz	ENSMUSG00000029053	-0.901836	6.6331e-06	8.51133e-05	-6.5935
54384	Mtmr7	ENSMUSG00000039431	-0.611312	6.63387e-06	8.51133e-05	-6.59343
381544	Armh1	ENSMUSG00000060268	0.923731	6.65573e-06	8.53155e-05	6.59159
30956	Aass	ENSMUSG00000029695	0.888805	6.67245e-06	8.54313e-05	6.59019
83814	Nedd4l	ENSMUSG00000024589	-0.767722	6.67699e-06	8.54313e-05	-6.58981
211134	Lzts1	ENSMUSG00000036306	-0.996278	6.70783e-06	8.56971e-05	-6.58724
213673	9530068E07Rik	ENSMUSG00000036275	0.368311	6.71592e-06	8.56971e-05	6.58657
225872	Npas4	ENSMUSG00000045903	-3.89124	6.71617e-06	8.56971e-05	-6.58655
14362	Fzd1	ENSMUSG00000044674	0.609471	6.73385e-06	8.58443e-05	6.58508
234094	Arhgef10	ENSMUSG00000071176	0.724571	6.832e-06	8.69487e-05	6.577
71302	Arhgap26	ENSMUSG00000036452	-1.21064	6.83293e-06	8.69487e-05	-6.57693
18648	Pgam1	ENSMUSG00000011752	-0.533504	6.91241e-06	8.78801e-05	-6.57048
12175	Bnip2	ENSMUSG00000011958	0.44146	6.98687e-06	8.86881e-05	6.5645
101476	Plekha1	ENSMUSG00000040268	-0.471127	6.98866e-06	8.86881e-05	-6.56436
11535	Adm	ENSMUSG00000030790	1.74938	7.01956e-06	8.89993e-05	6.5619
18424	Otx2	ENSMUSG00000021848	0.69719	7.03294e-06	8.90881e-05	6.56084
74153	Uba7	ENSMUSG00000032596	0.85686	7.04261e-06	8.91298e-05	6.56008
245643	Frmpd3	ENSMUSG00000042425	-0.629419	7.05695e-06	8.92305e-05	-6.55894
107528	Magee1	ENSMUSG00000031227	-0.394274	7.07094e-06	8.93266e-05	-6.55784
67198	Spats2l	ENSMUSG00000038305	0.594879	7.08729e-06	8.94522e-05	6.55655
12953	Cry2	ENSMUSG00000068742	-0.4715	7.11465e-06	8.97165e-05	-6.55441
52389	Adgra1	ENSMUSG00000025475	-0.580276	7.16095e-06	9.02189e-05	-6.5508
58809	Rnase4	ENSMUSG00000021876	0.76921	7.1708e-06	9.02616e-05	6.55003
234686	Fhod1	ENSMUSG00000014778	1.34838	7.18523e-06	9.03619e-05	6.54891
26362	Axl	ENSMUSG00000002602	0.336777	7.21427e-06	9.06454e-05	6.54667
238386	Btbd7	ENSMUSG00000041702	0.85629	7.23164e-06	9.07206e-05	6.54533
53902	Rcan3	ENSMUSG00000059713	0.389526	7.23324e-06	9.07206e-05	6.5452
66912	Bzw2	ENSMUSG00000020547	-0.407318	7.24802e-06	9.08245e-05	-6.54407
59010	Sqor	ENSMUSG00000005803	0.507437	7.2889e-06	9.1255e-05	6.54094
70598	Filip1	ENSMUSG00000034898	-1.35314	7.29917e-06	9.13017e-05	-6.54015
68944	Tmco1	ENSMUSG00000052428	0.328564	7.33908e-06	9.17188e-05	6.53712
117149	Tirap	ENSMUSG00000032041	0.688904	7.39113e-06	9.22164e-05	6.53319
213262	Fstl5	ENSMUSG00000034098	-0.806453	7.3921e-06	9.22164e-05	-6.53312
20540	Slc7a7	ENSMUSG00000000958	1.02759	7.41152e-06	9.23762e-05	6.53166
243771	Parp12	ENSMUSG00000038507	0.567987	7.41901e-06	9.23871e-05	6.5311
107271	Yars	ENSMUSG00000028811	-0.475073	7.43134e-06	9.24583e-05	-6.53018
330790	Hapln4	ENSMUSG00000007594	-1.67106	7.45414e-06	9.26594e-05	-6.52847
12721	Coro1a	ENSMUSG00000030707	-1.268	7.48446e-06	9.29537e-05	-6.52622
70892	Ttll7	ENSMUSG00000036745	-1.07384	7.49898e-06	9.30513e-05	-6.52514
50706	Postn	ENSMUSG00000027750	1.86775	7.52792e-06	9.31975e-05	6.523
55936	Ctps2	ENSMUSG00000031360	0.547905	7.52847e-06	9.31975e-05	6.52296
20324	Cavin2	ENSMUSG00000045954	1.52711	7.53078e-06	9.31975e-05	6.52279
232599	Gm4876	ENSMUSG00000054556	0.828585	7.58684e-06	9.38083e-05	6.51867
235041	Kank2	ENSMUSG00000032194	0.81553	7.59398e-06	9.38136e-05	6.51815
68112	Entr1	ENSMUSG00000026927	-0.44734	7.62434e-06	9.41054e-05	-6.51593
212516	Efcab12	ENSMUSG00000030321	0.793426	7.63865e-06	9.41987e-05	6.51489
11735	Ank3	ENSMUSG00000069601	-1.00384	7.69575e-06	9.48193e-05	-6.51075
140570	Plxnb2	ENSMUSG00000036606	0.825816	7.7104e-06	9.4916e-05	6.5097
19201	Pstpip2	ENSMUSG00000025429	-1.16846	7.7417e-06	9.52174e-05	-6.50745
16543	Mdfic	ENSMUSG00000041390	0.860031	7.76194e-06	9.53824e-05	6.506
20215	Sag	ENSMUSG00000056055	-1.58463	7.84622e-06	9.63334e-05	-6.50001
353236	Pcdhac1	ENSMUSG00000103255	-1.56123	7.8582e-06	9.63957e-05	-6.49916
19275	Ptprn	ENSMUSG00000026204	-1.23766	7.91404e-06	9.69956e-05	-6.49524
68810	Nexn	ENSMUSG00000039103	0.78516	7.92748e-06	9.70751e-05	6.4943
16528	Kcnk4	ENSMUSG00000024957	-1.47283	8.02754e-06	9.82144e-05	-6.48735
380977	A330009N23Rik	ENSMUSG00000097915	-0.926922	8.08875e-06	9.88192e-05	-6.48314
227541	Camk1d	ENSMUSG00000039145	-0.694892	8.09113e-06	9.88192e-05	-6.48297
12832	Col5a2	ENSMUSG00000026042	1.05108	8.1637e-06	9.95291e-05	6.47803
15958	Ifit2	ENSMUSG00000045932	0.893014	8.17028e-06	9.95291e-05	6.47758
381673	A330070K13Rik	ENSMUSG00000052014	-3.13856	8.17556e-06	9.95291e-05	-6.47723
17449	Mdh1	ENSMUSG00000020321	-0.397498	8.17774e-06	9.95291e-05	-6.47708
320080	Zbtb39	ENSMUSG00000044617	0.427055	8.18904e-06	9.95799e-05	6.47631
56736	Rnf14	ENSMUSG00000060450	-0.376751	8.23427e-06	9.99292e-05	-6.47326
223604	Kcnk9	ENSMUSG00000036760	-1.73379	8.23897e-06	9.99292e-05	-6.47295
207615	Wdr37	ENSMUSG00000021147	-0.505127	8.23922e-06	9.99292e-05	-6.47293
26913	Gprin1	ENSMUSG00000069227	-0.798896	8.29375e-06	0.000100503	-6.46928
12010	B2m	ENSMUSG00000060802	0.577709	8.31459e-06	0.000100668	6.46789
12759	Clu	ENSMUSG00000022037	0.448395	8.32495e-06	0.000100707	6.4672
54609	Ubqln2	ENSMUSG00000050148	-0.374306	8.35438e-06	0.000100975	-6.46525
16172	Il17ra	ENSMUSG00000002897	0.779349	8.36409e-06	0.000101005	6.46461
236920	Stard8	ENSMUSG00000031216	0.929963	8.39071e-06	0.000101239	6.46285
30928	Zbtb18	ENSMUSG00000063659	-0.759397	8.41009e-06	0.000101386	-6.46158
382543	Ankfn1	ENSMUSG00000047773	1.29615	8.41925e-06	0.000101408	6.46097
69181	Dyrk2	ENSMUSG00000028630	-0.668447	8.45804e-06	0.000101788	-6.45843
72832	Crtac1	ENSMUSG00000042401	-1.16736	8.49882e-06	0.000102191	-6.45577
241230	St8sia6	ENSMUSG00000003418	-1.83228	8.54767e-06	0.00010269	-6.45261
20847	Stat2	ENSMUSG00000040033	0.66117	8.60557e-06	0.000103296	6.44888
100038746	Gm1976	ENSMUSG00000066057	-0.621171	8.62866e-06	0.000103485	-6.4474
319939	Tns3	ENSMUSG00000020422	0.749813	8.66387e-06	0.000103818	6.44515
16504	Kcnc3	ENSMUSG00000062785	-0.772685	8.68823e-06	0.000103966	-6.4436
57373	Akip1	ENSMUSG00000031023	0.694453	8.6911e-06	0.000103966	6.44341
280645	B3gat2	ENSMUSG00000026156	-0.763313	8.73279e-06	0.000104243	-6.44077
11966	Atp6v1b2	ENSMUSG00000006273	-0.644019	8.73629e-06	0.000104243	-6.44055
59033	Slc4a8	ENSMUSG00000023032	-0.640044	8.73898e-06	0.000104243	-6.44038
21813	Tgfbr2	ENSMUSG00000032440	0.797314	8.77902e-06	0.00010457	6.43786
215751	Ginm1	ENSMUSG00000040006	0.506538	8.81413e-06	0.000104899	6.43565
229877	Rap1gds1	ENSMUSG00000028149	-0.430473	8.8841e-06	0.000105641	-6.43129
52850	Sgsm1	ENSMUSG00000042216	-0.813031	8.90915e-06	0.000105841	-6.42974
18738	Pitpna	ENSMUSG00000017781	-0.485314	8.91607e-06	0.000105841	-6.42931
13386	Dlk1	ENSMUSG00000040856	0.989843	8.97363e-06	0.000106434	6.42576
13653	Egr1	ENSMUSG00000038418	-1.31584	9.03353e-06	0.000107054	-6.42209
56791	Ube2l6	ENSMUSG00000027078	0.615023	9.09003e-06	0.000107632	6.41865
74340	Ahcyl2	ENSMUSG00000029772	-0.607632	9.1493e-06	0.000108242	-6.41507
19663	Rbpms	ENSMUSG00000031586	1.15838	9.18208e-06	0.000108538	6.4131
107371	Exoc6	ENSMUSG00000053799	-0.647358	9.20023e-06	0.000108661	-6.41201
230514	Leprot	ENSMUSG00000035212	0.499438	9.20836e-06	0.000108665	6.41153
73699	Ppp2r1b	ENSMUSG00000032058	0.441128	9.26446e-06	0.000109235	6.40818
11555	Adrb2	ENSMUSG00000045730	1.27308	9.31586e-06	0.000109748	6.40513
226778	Mark1	ENSMUSG00000026620	-0.510248	9.34089e-06	0.00010995	-6.40366
94332	Cadm3	ENSMUSG00000005338	-0.531047	9.37926e-06	0.000110309	-6.4014
18295	Ogn	ENSMUSG00000021390	1.12772	9.44643e-06	0.000111005	6.39747
108934	Smim13	ENSMUSG00000091264	-0.561396	9.48855e-06	0.000111407	-6.39502
74051	Steap2	ENSMUSG00000015653	0.818133	9.49974e-06	0.000111444	6.39437
110895	Slc9a4	ENSMUSG00000026065	-2.32931	9.55248e-06	0.000111969	-6.39133
66492	Zmat2	ENSMUSG00000001383	-0.480603	9.60159e-06	0.00011245	-6.38851
235587	Parp3	ENSMUSG00000023249	0.597092	9.65729e-06	0.000112827	6.38533
224671	Btbd9	ENSMUSG00000062202	-0.384816	9.65797e-06	0.000112827	-6.38529
269774	Aak1	ENSMUSG00000057230	-0.650442	9.68248e-06	0.000113019	-6.3839
72668	Skida1	ENSMUSG00000054074	0.811007	9.7338e-06	0.000113442	6.38099
381338	Lonrf2	ENSMUSG00000048814	-0.4932	9.73494e-06	0.000113442	-6.38093
18143	Npas2	ENSMUSG00000026077	-0.51567	9.78895e-06	0.000113976	-6.37788
102098	Arhgef18	ENSMUSG00000004568	0.508527	9.81388e-06	0.000114171	6.37649
269181	Mgat4a	ENSMUSG00000026110	-0.581869	9.85681e-06	0.000114575	-6.37409
11847	Arg2	ENSMUSG00000021125	-3.3728	9.91033e-06	0.000115102	-6.37111
109594	Lmo1	ENSMUSG00000036111	-1.95961	9.9613e-06	0.000115597	-6.3683
76681	Trim12a	ENSMUSG00000066258	0.898493	9.99437e-06	0.000115885	6.36648
71897	Lypd6b	ENSMUSG00000026765	-0.797968	1.00144e-05	0.000116021	-6.36538
57342	Parva	ENSMUSG00000030770	0.508349	1.0116e-05	0.000117082	6.35984
407800	Ecm2	ENSMUSG00000043631	0.9286	1.01227e-05	0.000117082	6.35947
13056	Cyb561	ENSMUSG00000019590	-0.689917	1.03275e-05	0.000119351	-6.34849
209966	Pgbd5	ENSMUSG00000050751	-1.09875	1.04797e-05	0.000121011	-6.34047
15203	Heph	ENSMUSG00000031209	0.805009	1.05036e-05	0.000121186	6.33922
209086	Samd9l	ENSMUSG00000047735	0.997593	1.05678e-05	0.000121815	6.33588
320333	D830030K20Rik	ENSMUSG00000096039	-2.49346	1.05756e-05	0.000121815	-6.33548
20262	Stmn3	ENSMUSG00000027581	-0.961657	1.05945e-05	0.000121932	-6.3345
77996	Cutal	ENSMUSG00000026870	0.989749	1.06066e-05	0.000121972	6.33387
23936	Lynx1	ENSMUSG00000022594	-0.693119	1.07042e-05	0.000122992	-6.32886
12984	Csf2rb2	ENSMUSG00000071714	-1.57663	1.07213e-05	0.000123088	-6.32798
66616	Snx9	ENSMUSG00000002365	0.383238	1.07548e-05	0.000123371	6.32628
110789	Adgrv1	ENSMUSG00000069170	0.895346	1.08608e-05	0.000124485	6.32091
70530	Lrfn2	ENSMUSG00000040490	-0.780516	1.09133e-05	0.000124984	-6.31827
71071	4933412O06Rik	ENSMUSG00000113960	-2.16337	1.09922e-05	0.000125785	-6.31433
382064	Gm1110	ENSMUSG00000079644	1.25092	1.10175e-05	0.000125971	6.31307
20511	Slc1a2	ENSMUSG00000005089	-0.779176	1.12887e-05	0.000128966	-6.29978
242409	Tmem8b	ENSMUSG00000078716	-0.768802	1.14048e-05	0.000130186	-6.2942
12798	Cnn2	ENSMUSG00000004665	1.37502	1.14415e-05	0.000130498	6.29244
74004	Jakmip3	ENSMUSG00000056856	-0.840148	1.14796e-05	0.000130826	-6.29063
215999	Mcu	ENSMUSG00000009647	-0.365652	1.15e-05	0.000130952	-6.28966
77446	Heg1	ENSMUSG00000075254	1.29519	1.15607e-05	0.000131379	6.28678
17105	Lyz2	ENSMUSG00000069516	1.2668	1.15628e-05	0.000131379	6.28668
14734	Gpc3	ENSMUSG00000055653	1.70694	1.15658e-05	0.000131379	6.28654
380916	Lrch1	ENSMUSG00000068015	0.542233	1.16159e-05	0.000131842	6.28418
103806	Maml1	ENSMUSG00000050567	0.534285	1.16505e-05	0.000132128	6.28256
320840	Negr1	ENSMUSG00000040037	-0.700252	1.16892e-05	0.000132459	-6.28075
20724	Serpinb5	ENSMUSG00000067006	1.78734	1.17055e-05	0.000132536	6.27999
13824	Epb41l4a	ENSMUSG00000024376	0.635903	1.18318e-05	0.000133858	6.27414
19039	Lgals3bp	ENSMUSG00000033880	0.737038	1.18644e-05	0.000134117	6.27264
14183	Fgfr2	ENSMUSG00000030849	0.42256	1.2032e-05	0.000135803	6.26499
74012	Rap2b	ENSMUSG00000036894	-0.540174	1.20329e-05	0.000135803	-6.26495
320429	Trank1	ENSMUSG00000062296	-1.0386	1.21358e-05	0.000136743	-6.26031
235661	Dync1li1	ENSMUSG00000032435	-0.322182	1.21734e-05	0.000137056	-6.25863
22361	Vnn1	ENSMUSG00000037440	1.65898	1.22438e-05	0.000137738	6.25549
28250	Slco1a4	ENSMUSG00000030237	1.59278	1.22603e-05	0.000137812	6.25476
11783	Apaf1	ENSMUSG00000019979	0.524188	1.22771e-05	0.000137891	6.25401
329065	Scd4	ENSMUSG00000050195	1.21067	1.23275e-05	0.000138345	6.25178
80890	Trim2	ENSMUSG00000027993	-0.613688	1.23607e-05	0.000138607	-6.25031
11784	Apba2	ENSMUSG00000030519	-0.889374	1.23844e-05	0.000138761	-6.24927
14388	Gab1	ENSMUSG00000031714	0.604959	1.24095e-05	0.000138931	6.24817
23961	Oas1b	ENSMUSG00000029605	0.86006	1.24273e-05	0.000139019	6.24739
70769	Nolc1	ENSMUSG00000015176	-0.320801	1.24549e-05	0.000139216	-6.24618
67602	Necap1	ENSMUSG00000030327	-0.639579	1.25288e-05	0.00013993	-6.24296
242297	Fam110b	ENSMUSG00000049119	-1.21208	1.25786e-05	0.000140373	-6.24081
66104	Tceal6	ENSMUSG00000031409	-0.753461	1.27166e-05	0.000141713	-6.23488
276952	Rasl10b	ENSMUSG00000020684	-0.83113	1.2726e-05	0.000141713	-6.23447
231532	Arhgap24	ENSMUSG00000057315	0.671335	1.2729e-05	0.000141713	6.23434
14570	Arhgdig	ENSMUSG00000073433	-1.22098	1.2773e-05	0.000142089	-6.23247
71956	Rnf135	ENSMUSG00000020707	0.675636	1.27895e-05	0.00014216	6.23177
17035	Lxn	ENSMUSG00000047557	0.430749	1.28204e-05	0.00014239	6.23046
239273	Abcc4	ENSMUSG00000032849	0.493536	1.28825e-05	0.000142966	6.22783
58220	Pard6b	ENSMUSG00000044641	0.751756	1.2907e-05	0.000143124	6.2268
108073	Grm7	ENSMUSG00000056755	-1.22296	1.29176e-05	0.000143129	-6.22635
434008	Tmem178b	ENSMUSG00000057716	-0.97351	1.29312e-05	0.000143165	-6.22578
235402	Lingo1	ENSMUSG00000049556	-1.19244	1.2997e-05	0.00014378	-6.22302
194590	Reps2	ENSMUSG00000040855	-0.816119	1.30787e-05	0.0001445	-6.21962
105440	Kctd9	ENSMUSG00000034327	0.579265	1.30828e-05	0.0001445	6.21945
20191	Ryr2	ENSMUSG00000021313	-1.05363	1.31758e-05	0.000145413	-6.2156
70088	Meaf6	ENSMUSG00000028863	-0.422504	1.31992e-05	0.000145556	-6.21464
14697	Gnb5	ENSMUSG00000032192	-0.40422	1.3327e-05	0.00014685	-6.20941
11819	Nr2f2	ENSMUSG00000030551	0.641531	1.33669e-05	0.000147091	6.20779
11364	Acadm	ENSMUSG00000062908	0.513197	1.33786e-05	0.000147091	6.20731
329178	Unc80	ENSMUSG00000055567	-0.832331	1.33805e-05	0.000147091	-6.20724
22158	Tulp3	ENSMUSG00000001521	0.391021	1.33983e-05	0.000147171	6.20652
66643	Lix1	ENSMUSG00000047786	-0.561644	1.34173e-05	0.000147264	-6.20574
75050	Kif27	ENSMUSG00000060176	0.769003	1.34466e-05	0.000147456	6.20456
22772	Zic2	ENSMUSG00000061524	0.819617	1.34599e-05	0.000147456	6.20403
12354	Car7	ENSMUSG00000031883	-1.25727	1.34665e-05	0.000147456	-6.20376
100043757	Zfp831	ENSMUSG00000050600	-2.0745	1.3502e-05	0.00014773	-6.20233
102640972	Gm36908	ENSMUSG00000112630	0.806044	1.35213e-05	0.000147824	6.20156
20168	Rtn3	ENSMUSG00000024758	-0.508111	1.35655e-05	0.000148175	-6.19979
66961	Neat1	ENSMUSG00000092274	0.931768	1.35746e-05	0.000148175	6.19942
74761	Mxra8	ENSMUSG00000029070	0.992608	1.36348e-05	0.000148716	6.19703
14677	Gnai1	ENSMUSG00000057614	-0.644876	1.37996e-05	0.000150396	-6.19051
106648	Cyp4f15	ENSMUSG00000073424	-1.14416	1.38547e-05	0.000150879	-6.18835
103743	Tmem98	ENSMUSG00000035413	0.647848	1.38974e-05	0.000151135	6.18669
12891	Cpne6	ENSMUSG00000022212	-1.33718	1.38998e-05	0.000151135	-6.18659
56693	Crtap	ENSMUSG00000032431	0.873265	1.3912e-05	0.00015115	6.18612
56378	Arpc3	ENSMUSG00000029465	-0.580521	1.4047e-05	0.000152498	-6.18089
70351	Ppp4r1	ENSMUSG00000061950	0.57012	1.41454e-05	0.000153447	6.17711
20661	Sort1	ENSMUSG00000068747	-0.504886	1.42334e-05	0.000154282	-6.17375
98878	Ehd4	ENSMUSG00000027293	0.813185	1.42512e-05	0.000154355	6.17308
215789	Phactr2	ENSMUSG00000062866	0.729425	1.4282e-05	0.000154569	6.17191
21415	Tcf7l1	ENSMUSG00000055799	0.761886	1.43113e-05	0.000154706	6.1708
213233	Tapbpl	ENSMUSG00000038213	0.690751	1.43168e-05	0.000154706	6.17059
67457	Frmd8	ENSMUSG00000024816	0.660329	1.43532e-05	0.000154979	6.16922
12876	Cpe	ENSMUSG00000037852	-0.481339	1.43761e-05	0.000155084	-6.16835
107607	Nod1	ENSMUSG00000038058	0.661824	1.43851e-05	0.000155084	6.16802
93837	Dach2	ENSMUSG00000025592	-0.829146	1.44005e-05	0.00015513	-6.16744
101488	Slco2b1	ENSMUSG00000030737	2.18599	1.44705e-05	0.000155764	6.16481
17926	Myoc	ENSMUSG00000026697	1.67281	1.45211e-05	0.000156157	6.16293
74194	Rnd3	ENSMUSG00000017144	0.761352	1.45294e-05	0.000156157	6.16262
229731	Slc25a24	ENSMUSG00000040322	0.857799	1.45472e-05	0.000156229	6.16195
209630	Frmd4a	ENSMUSG00000026657	-0.435289	1.45677e-05	0.000156329	-6.16119
237353	Sh3rf3	ENSMUSG00000037990	-0.433205	1.45882e-05	0.000156428	-6.16043
67897	Rnmt	ENSMUSG00000009535	-0.532141	1.46093e-05	0.000156535	-6.15965
330830	Drc7	ENSMUSG00000031786	0.602459	1.46558e-05	0.000156913	6.15793
13798	En1	ENSMUSG00000058665	-1.43711	1.46809e-05	0.00015706	-6.15701
15483	Hsd11b1	ENSMUSG00000016194	-1.22557	1.47124e-05	0.000157278	-6.15585
106869	Tnfaip8	ENSMUSG00000062210	0.575454	1.47299e-05	0.000157282	6.15521
21356	Tapbp	ENSMUSG00000024308	0.574512	1.47353e-05	0.000157282	6.15501
11973	Atp6v1e1	ENSMUSG00000019210	-0.466861	1.48591e-05	0.000158459	-6.15049
83679	Pde4dip	ENSMUSG00000038170	-0.610648	1.48683e-05	0.000158459	-6.15016
26372	Clcn6	ENSMUSG00000029016	-0.431155	1.49606e-05	0.000159322	-6.14681
215748	Cnksr3	ENSMUSG00000015202	0.541004	1.49735e-05	0.000159337	6.14635
433759	Hdac1	ENSMUSG00000028800	0.392571	1.50118e-05	0.000159624	6.14497
270091	Lrrc36	ENSMUSG00000054320	1.26105	1.50708e-05	0.000160129	6.14285
114249	Npnt	ENSMUSG00000040998	0.693694	1.50986e-05	0.000160194	6.14186
72137	Wdsub1	ENSMUSG00000026988	0.531195	1.51129e-05	0.000160194	6.14134
100039968	Tmem35b	ENSMUSG00000070737	0.694699	1.51154e-05	0.000160194	6.14125
12388	Ctnnd1	ENSMUSG00000034101	0.541131	1.51228e-05	0.000160194	6.14099
12695	Patj	ENSMUSG00000061859	0.611291	1.51481e-05	0.00016034	6.14009
11475	Acta2	ENSMUSG00000035783	0.987051	1.52014e-05	0.000160783	6.13819
67255	Zfp422	ENSMUSG00000059878	0.35657	1.53501e-05	0.000162233	6.13294
117591	Slc2a9	ENSMUSG00000005107	0.905753	1.53919e-05	0.000162551	6.13147
22631	Ywhaz	ENSMUSG00000022285	-0.53324	1.5434e-05	0.000162873	-6.13
18222	Numb	ENSMUSG00000021224	0.360258	1.55229e-05	0.000163687	6.1269
216148	Shc2	ENSMUSG00000020312	-0.74287	1.55708e-05	0.000164068	-6.12524
15950	Ifi203	ENSMUSG00000039997	-2.35381	1.56127e-05	0.000164386	-6.12379
72607	Usp13	ENSMUSG00000056900	-0.638208	1.5642e-05	0.000164571	-6.12278
19249	Ptpn13	ENSMUSG00000034573	0.858734	1.56541e-05	0.000164574	6.12236
53886	Cdkl2	ENSMUSG00000029403	-0.728318	1.5674e-05	0.000164659	-6.12168
16997	Ltbp2	ENSMUSG00000002020	1.08159	1.57774e-05	0.000165622	6.11813
17263	Meg3	ENSMUSG00000021268	-0.817175	1.58043e-05	0.000165779	-6.11722
382867	Zfp488	ENSMUSG00000044519	-5.65215	1.58661e-05	0.000166303	-6.11511
319710	Frmd6	ENSMUSG00000048285	0.653933	1.58986e-05	0.000166518	6.11401
74775	Lmbr1l	ENSMUSG00000022999	0.732691	1.6081e-05	0.000168303	6.10786
66573	Dzip1	ENSMUSG00000042156	0.42224	1.61506e-05	0.000168905	6.10554
12890	Cplx2	ENSMUSG00000025867	-0.762615	1.61953e-05	0.000169245	-6.10405
68755	Cgrrf1	ENSMUSG00000055128	0.442363	1.62662e-05	0.000169859	6.1017
66889	Rnf128	ENSMUSG00000031438	-2.02041	1.63112e-05	0.000170202	-6.10021
11758	Prdx6	ENSMUSG00000026701	0.351371	1.63666e-05	0.000170653	6.09838
14178	Fgf7	ENSMUSG00000027208	1.37314	1.6437e-05	0.000171258	6.09608
11744	Anxa11	ENSMUSG00000021866	0.825438	1.64832e-05	0.000171612	6.09456
380614	Intu	ENSMUSG00000060798	0.744068	1.65587e-05	0.000172141	6.09211
12933	Crmp1	ENSMUSG00000029121	-1.08325	1.65927e-05	0.000172366	-6.091
207227	Stxbp5l	ENSMUSG00000022829	-1.38414	1.66578e-05	0.000172914	-6.0889
64817	Svep1	ENSMUSG00000028369	1.85842	1.67362e-05	0.000173599	6.08637
18102	Nme1	ENSMUSG00000037601	-0.566668	1.68053e-05	0.000174175	-6.08416
215335	Slc36a1	ENSMUSG00000020261	-0.458333	1.68167e-05	0.000174175	-6.08379
229699	Slc16a4	ENSMUSG00000027896	0.771793	1.68534e-05	0.000174416	6.08262
77040	Atg16l1	ENSMUSG00000026289	-0.409609	1.68649e-05	0.000174416	-6.08225
18260	Ocln	ENSMUSG00000021638	0.738993	1.69216e-05	0.000174788	6.08045
246154	Vasn	ENSMUSG00000039646	1.34948	1.69425e-05	0.000174788	6.07979
18549	Pcsk2	ENSMUSG00000027419	-0.611596	1.6948e-05	0.000174788	-6.07961
269788	Lhfpl4	ENSMUSG00000042873	-0.449376	1.69509e-05	0.000174788	-6.07952
229285	Spg20	ENSMUSG00000036580	0.425529	1.70537e-05	0.000175719	6.07627
20349	Sema3e	ENSMUSG00000063531	-1.91623	1.7089e-05	0.000175953	-6.07516
332397	Nanos1	ENSMUSG00000072437	-0.613709	1.71305e-05	0.00017625	-6.07386
100037258	Dnajc3	ENSMUSG00000022136	0.550396	1.71967e-05	0.0001768	6.07179
224938	Pja2	ENSMUSG00000024083	-0.542282	1.72155e-05	0.000176864	-6.0712
16518	Kcnj2	ENSMUSG00000041695	-1.54276	1.73136e-05	0.000177567	-6.06815
434130	Ccdc8	ENSMUSG00000041117	0.732301	1.7322e-05	0.000177567	6.06788
171286	Slc12a8	ENSMUSG00000035506	1.15736	1.74357e-05	0.000178601	6.06437
30959	Ddx25	ENSMUSG00000032101	-0.522534	1.7476e-05	0.000178883	-6.06313
116939	Pnpla3	ENSMUSG00000041653	-1.26139	1.74927e-05	0.000178922	-6.06262
76217	Jakmip2	ENSMUSG00000024502	-0.62422	1.75389e-05	0.000179264	-6.0612
12334	Capn2	ENSMUSG00000026509	0.357662	1.75861e-05	0.000179615	6.05976
93692	Glrx	ENSMUSG00000021591	-0.398531	1.77074e-05	0.000180721	-6.05607
54338	Slc23a2	ENSMUSG00000027340	-0.430299	1.77965e-05	0.000181498	-6.05338
75599	Pcdh1	ENSMUSG00000051375	-1.11958	1.78904e-05	0.000182323	-6.05056
280411	Lix1l	ENSMUSG00000049288	0.484971	1.79287e-05	0.00018258	6.04941
271813	Agbl2	ENSMUSG00000040812	0.886566	1.79561e-05	0.000182726	6.04859
52822	Rufy3	ENSMUSG00000029291	-0.572531	1.7983e-05	0.000182741	-6.04779
207474	Kctd12b	ENSMUSG00000041633	0.965118	1.79838e-05	0.000182741	6.04777
83561	Tdrd1	ENSMUSG00000025081	-1.50662	1.81163e-05	0.000183954	-6.04383
14009	Etv1	ENSMUSG00000004151	-1.19859	1.82901e-05	0.000185584	-6.03871
69399	1700025G04Rik	ENSMUSG00000032666	-0.759519	1.83218e-05	0.000185771	-6.03779
67454	Ikbip	ENSMUSG00000019975	0.560207	1.84203e-05	0.000186634	6.03491
433586	Maml3	ENSMUSG00000061143	0.699675	1.84547e-05	0.000186848	6.03391
52696	Zwint	ENSMUSG00000019923	-0.629942	1.85105e-05	0.000187277	-6.0323
217830	Dglucy	ENSMUSG00000021185	0.4762	1.86924e-05	0.000188843	6.02706
67059	Ola1	ENSMUSG00000027108	-0.540207	1.87494e-05	0.000189282	-6.02543
229706	Slc6a17	ENSMUSG00000027894	-0.990114	1.88656e-05	0.000190318	-6.02212
75472	Cfap126	ENSMUSG00000026649	0.564286	1.88927e-05	0.000190454	6.02135
76184	Abca6	ENSMUSG00000044749	1.14889	1.89939e-05	0.000191336	6.0185
70779	Prdm5	ENSMUSG00000029913	0.628639	1.90681e-05	0.000191945	6.01641
215008	Vezt	ENSMUSG00000036099	-0.317755	1.91279e-05	0.000192274	-6.01473
19241	Tmsb4x	ENSMUSG00000049775	-0.56148	1.91339e-05	0.000192274	-6.01457
68520	Zfyve21	ENSMUSG00000021286	0.607716	1.91421e-05	0.000192274	6.01434
12294	Cacna2d3	ENSMUSG00000021991	-0.484636	1.92142e-05	0.00019286	-6.01233
211401	Mtss1	ENSMUSG00000022353	0.842905	1.9229e-05	0.000192869	6.01192
59036	Dact1	ENSMUSG00000044548	1.00581	1.93115e-05	0.000193361	6.00963
53614	Reck	ENSMUSG00000028476	1.05829	1.93195e-05	0.000193361	6.00941
18213	Ntrk3	ENSMUSG00000059146	-0.868898	1.93834e-05	0.000193861	-6.00764
22063	Trpc1	ENSMUSG00000032839	-0.662823	1.94564e-05	0.000194453	-6.00563
60599	Trp53inp1	ENSMUSG00000028211	0.647709	1.95092e-05	0.000194841	6.00418
14658	Glrb	ENSMUSG00000028020	-0.526134	1.96261e-05	0.000195868	-6.00099
319504	Nrcam	ENSMUSG00000020598	-0.640639	1.98773e-05	0.000198191	-5.99419
11610	Agtrap	ENSMUSG00000029007	0.443232	1.98872e-05	0.000198191	5.99393
59126	Nek6	ENSMUSG00000026749	0.394382	1.99482e-05	0.000198493	5.99229
381560	Xkr8	ENSMUSG00000037752	0.470105	1.99555e-05	0.000198493	5.9921
13829	Dmtn	ENSMUSG00000022099	-0.921093	1.99601e-05	0.000198493	-5.99197
353025	Caps2	ENSMUSG00000035694	0.987902	2.00909e-05	0.000199652	5.98848
22156	Tuft1	ENSMUSG00000005968	0.880264	2.0162e-05	0.000200216	5.9866
11906	Zfhx3	ENSMUSG00000038872	0.852696	2.02434e-05	0.000200826	5.98445
11838	Arc	ENSMUSG00000022602	-3.68947	2.02522e-05	0.000200826	-5.98422
11938	Atp2a2	ENSMUSG00000029467	-0.714815	2.03746e-05	0.000201896	-5.981
229722	5330417C22Rik	ENSMUSG00000040412	-0.813679	2.04002e-05	0.000201996	-5.98033
20183	Rxrg	ENSMUSG00000015843	-1.13473	2.04135e-05	0.000201996	-5.97998
56013	Srcin1	ENSMUSG00000038453	-0.751906	2.04599e-05	0.000202168	-5.97877
74100	Arpp21	ENSMUSG00000032503	-1.99686	2.06447e-05	0.00020375	-5.97398
108705	Pttg1ip	ENSMUSG00000009291	0.326444	2.06492e-05	0.00020375	5.97386
69479	1700029J07Rik	ENSMUSG00000071103	0.506294	2.06736e-05	0.000203847	5.97323
21416	Tcf7l2	ENSMUSG00000024985	0.512541	2.07155e-05	0.000204117	5.97215
27053	Asns	ENSMUSG00000029752	-0.713124	2.0809e-05	0.000204893	-5.96975
12426	Cckbr	ENSMUSG00000030898	-1.56984	2.08825e-05	0.0002054	-5.96787
98267	Stk17b	ENSMUSG00000026094	0.70441	2.09046e-05	0.0002054	5.9673
338372	Map3k9	ENSMUSG00000042724	-1.12712	2.09451e-05	0.000205653	-5.96627
56524	Mpp6	ENSMUSG00000038388	0.801074	2.10072e-05	0.000206119	5.96469
56461	Kcnip3	ENSMUSG00000079056	-0.878872	2.1092e-05	0.000206725	-5.96255
20603	Sms	ENSMUSG00000071708	-0.751445	2.10986e-05	0.000206725	-5.96238
19212	Pter	ENSMUSG00000026730	0.557853	2.11553e-05	0.000207125	5.96095
17174	Masp1	ENSMUSG00000022887	0.516866	2.11691e-05	0.000207125	5.9606
73173	Pcdh18	ENSMUSG00000037892	0.901224	2.12156e-05	0.000207434	5.95944
20446	St6galnac2	ENSMUSG00000057286	1.2452	2.12568e-05	0.000207692	5.9584
11489	Adam12	ENSMUSG00000054555	0.892614	2.12769e-05	0.000207743	5.9579
67356	Tmco5	ENSMUSG00000027355	-1.38782	2.13337e-05	0.000208046	-5.95648
16840	Cnmd	ENSMUSG00000022025	0.972558	2.13415e-05	0.000208046	5.95628
328258	Slc25a48	ENSMUSG00000021509	1.93395	2.13526e-05	0.000208046	5.95601
18970	Polb	ENSMUSG00000031536	-0.388471	2.14299e-05	0.000208654	-5.95408
67295	Rab3c	ENSMUSG00000021700	-0.959197	2.15663e-05	0.000209717	-5.9507
109711	Actn1	ENSMUSG00000015143	0.492489	2.15691e-05	0.000209717	5.95063
108153	Adamts7	ENSMUSG00000032363	1.45353	2.16102e-05	0.000209971	5.94962
75578	Fggy	ENSMUSG00000028573	0.446795	2.18043e-05	0.00021171	5.94486
14680	Gnal	ENSMUSG00000024524	-0.725112	2.19699e-05	0.000213169	-5.94083
74022	Glyr1	ENSMUSG00000022536	-0.346154	2.21206e-05	0.000214482	-5.9372
100302688	Gm17455	ENSMUSG00000090439	0.920076	2.21662e-05	0.000214776	5.9361
18647	Cdk14	ENSMUSG00000028926	-0.875714	2.22284e-05	0.000215229	-5.93461
14853	Gspt2	ENSMUSG00000071723	-0.587187	2.22498e-05	0.000215286	-5.9341
72179	Fbxl2	ENSMUSG00000032507	-0.529016	2.2516e-05	0.000217711	-5.92778
51791	Rgs14	ENSMUSG00000052087	-1.17858	2.25965e-05	0.000218339	-5.92588
66129	Prxl2c	ENSMUSG00000021482	0.610723	2.26661e-05	0.00021886	5.92425
74442	Sgms2	ENSMUSG00000050931	0.811343	2.26834e-05	0.000218876	5.92384
216831	Arhgap44	ENSMUSG00000033389	-0.545887	2.2864e-05	0.000220466	-5.91963
239556	Cacna1i	ENSMUSG00000022416	-0.598848	2.29475e-05	0.000221041	-5.91769
18828	Plscr2	ENSMUSG00000032372	0.856195	2.29553e-05	0.000221041	5.91751
432572	Specc1	ENSMUSG00000042331	-0.375081	2.29866e-05	0.000221191	-5.91679
17391	Mmp24	ENSMUSG00000027612	-0.615061	2.30314e-05	0.00022147	-5.91575
238988	Erc2	ENSMUSG00000040640	-0.906129	2.31057e-05	0.000222031	-5.91404
106628	Trip10	ENSMUSG00000019487	0.689982	2.3124e-05	0.000222054	5.91362
214230	Pak6	ENSMUSG00000074923	-1.10793	2.33573e-05	0.00022414	-5.90829
66748	Erich2	ENSMUSG00000075302	0.693793	2.34377e-05	0.000224758	5.90647
231570	A830010M20Rik	ENSMUSG00000111375	-1.11157	2.34949e-05	0.000225096	-5.90517
58178	Sorcs1	ENSMUSG00000043531	0.701962	2.35052e-05	0.000225096	5.90494
170790	Mlc1	ENSMUSG00000035805	0.458129	2.35775e-05	0.000225634	5.90331
15931	Ids	ENSMUSG00000035847	-0.621875	2.37306e-05	0.000226943	-5.89988
80876	Ifitm2	ENSMUSG00000060591	0.826521	2.37919e-05	0.000227374	5.89851
26364	Adgre5	ENSMUSG00000002885	0.605609	2.38656e-05	0.000227922	5.89687
19766	Ripk1	ENSMUSG00000021408	0.490239	2.39324e-05	0.000228404	5.89539
14761	Gpr27	ENSMUSG00000072875	-0.518296	2.4006e-05	0.00022895	-5.89376
18552	Pcsk5	ENSMUSG00000024713	0.851456	2.41347e-05	0.00023002	5.89092
12955	Cryab	ENSMUSG00000032060	0.804718	2.43339e-05	0.000231734	5.88656
12942	Pcdha11	ENSMUSG00000102206	-0.815009	2.43627e-05	0.000231734	-5.88594
140721	Caskin2	ENSMUSG00000034471	0.979116	2.43642e-05	0.000231734	5.8859
18824	Plp2	ENSMUSG00000031146	0.668752	2.4449e-05	0.000232382	5.88407
11308	Abi1	ENSMUSG00000058835	-0.453298	2.45567e-05	0.000233247	-5.88173
56205	Ensa	ENSMUSG00000038619	-0.373383	2.46064e-05	0.000233503	-5.88067
229801	Tram1l1	ENSMUSG00000044528	-0.363062	2.46322e-05	0.000233503	-5.88011
23964	Tenm2	ENSMUSG00000049336	-0.679195	2.46495e-05	0.000233503	-5.87974
17700	Mstn	ENSMUSG00000026100	-1.54931	2.46505e-05	0.000233503	-5.87972
68659	Gask1b	ENSMUSG00000027955	0.841903	2.47453e-05	0.000234242	5.87768
17136	Mag	ENSMUSG00000036634	-6.24143	2.47982e-05	0.000234584	-5.87655
17954	Nap1l2	ENSMUSG00000082229	-0.721416	2.48592e-05	0.000235002	-5.87525
384309	Trim56	ENSMUSG00000043279	0.603258	2.48866e-05	0.000235102	5.87467
19337	Rab33a	ENSMUSG00000031104	-1.37156	2.49182e-05	0.000235241	-5.874
16494	Kcna6	ENSMUSG00000038077	-0.52332	2.50027e-05	0.000235879	-5.8722
20665	Sox10	ENSMUSG00000033006	-5.22138	2.5176e-05	0.000237194	-5.86855
244418	Prag1	ENSMUSG00000050271	0.775823	2.54206e-05	0.000239337	5.86343
56741	Igdcc4	ENSMUSG00000032816	0.517492	2.5455e-05	0.0002395	5.86271
14991	H2-M3	ENSMUSG00000016206	0.724839	2.55107e-05	0.000239862	5.86156
108030	Lin7a	ENSMUSG00000019906	-0.918983	2.5566e-05	0.000240221	-5.86041
214601	Slc10a3	ENSMUSG00000032806	0.837995	2.56396e-05	0.00024075	5.85889
67268	Myl12a	ENSMUSG00000024048	1.00805	2.57856e-05	0.000241959	5.85589
73998	Herc3	ENSMUSG00000029804	-0.774634	2.58077e-05	0.000242004	-5.85543
19221	Ptgfrn	ENSMUSG00000027864	0.605119	2.58956e-05	0.000242665	5.85364
17268	Meis1	ENSMUSG00000020160	0.864218	2.60597e-05	0.00024384	5.8503
107239	Carns1	ENSMUSG00000075289	0.893079	2.60733e-05	0.00024384	5.85002
75292	Prkd3	ENSMUSG00000024070	0.547964	2.61471e-05	0.000244366	5.84853
74525	Fam234b	ENSMUSG00000030207	-0.371116	2.6234e-05	0.000245014	-5.84677
224617	Tbc1d24	ENSMUSG00000036473	-0.475543	2.64521e-05	0.000246887	-5.8424
107975	Pacs1	ENSMUSG00000024855	-0.453357	2.65226e-05	0.000247379	-5.84099
18574	Pde1b	ENSMUSG00000022489	-0.400748	2.65415e-05	0.00024739	-5.84062
67771	Arpc5	ENSMUSG00000008475	-0.66438	2.65934e-05	0.000247709	-5.83958
20821	Trim21	ENSMUSG00000030966	0.633656	2.68285e-05	0.000249732	5.83494
30949	Lcmt1	ENSMUSG00000030763	-0.373138	2.68988e-05	0.00025022	-5.83355
629059	Fam124a	ENSMUSG00000035184	0.472779	2.69545e-05	0.000250571	5.83246
11419	Asic1	ENSMUSG00000023017	-0.655326	2.71475e-05	0.000252198	-5.8287
69700	Col22a1	ENSMUSG00000079022	1.55591	2.71713e-05	0.00025225	5.82823
13002	Dnajc5	ENSMUSG00000000826	-0.352346	2.72195e-05	0.000252531	-5.8273
19339	Rab3a	ENSMUSG00000031840	-0.884167	2.73252e-05	0.000253343	-5.82525
218544	Sgtb	ENSMUSG00000042743	-0.829021	2.75898e-05	0.000255627	-5.82017
56878	Rbms1	ENSMUSG00000026970	0.828295	2.77386e-05	0.00025678	5.81733
110862	Kcnq3	ENSMUSG00000056258	-1.0628	2.7751e-05	0.00025678	-5.8171
11974	Atp6v0e	ENSMUSG00000015575	0.500581	2.78075e-05	0.000257132	5.81602
12476	Cd151	ENSMUSG00000025510	0.675233	2.78554e-05	0.000257405	5.81512
244757	Glb1l2	ENSMUSG00000036395	0.676223	2.79164e-05	0.000257728	5.81396
17681	Msc	ENSMUSG00000025930	1.28125	2.79273e-05	0.000257728	5.81376
118453	Mmp28	ENSMUSG00000020682	1.23358	2.79564e-05	0.000257826	5.81321
65970	Lima1	ENSMUSG00000023022	0.758787	2.80195e-05	0.000258207	5.81202
12563	Cdh6	ENSMUSG00000039385	0.69854	2.80346e-05	0.000258207	5.81173
11854	Rhod	ENSMUSG00000041845	0.908952	2.81205e-05	0.000258827	5.81012
545474	Scrt2	ENSMUSG00000060257	-1.01792	2.8144e-05	0.000258873	-5.80968
11639	Ak4	ENSMUSG00000028527	-0.329826	2.82619e-05	0.000259673	-5.80748
76787	Ppfia3	ENSMUSG00000003863	-1.05278	2.82681e-05	0.000259673	-5.80736
216456	Gls2	ENSMUSG00000044005	-1.19249	2.85159e-05	0.000261777	-5.80276
100040591	Kcnj13	ENSMUSG00000079436	1.453	2.85559e-05	0.000261972	5.80202
20674	Sox2	ENSMUSG00000074637	0.52651	2.86726e-05	0.00026287	5.79988
70497	Arhgap17	ENSMUSG00000030766	0.41033	2.87487e-05	0.000263394	5.79848
240327	Gm4951	ENSMUSG00000073555	1.1082	2.87683e-05	0.000263401	5.79812
99738	Kcnc4	ENSMUSG00000027895	-0.99025	2.89846e-05	0.000265208	-5.79418
23967	Osr1	ENSMUSG00000048387	2.01865	2.92083e-05	0.00026708	5.79013
16764	Aff3	ENSMUSG00000037138	-0.495623	2.93412e-05	0.000268119	-5.78774
17125	Smad1	ENSMUSG00000031681	0.378034	2.94829e-05	0.000269239	5.7852
26557	Homer2	ENSMUSG00000025813	-1.11375	2.95703e-05	0.00026986	-5.78365
100038882	Isg15	ENSMUSG00000035692	1.04212	2.98198e-05	0.000271854	5.77923
93694	Clec2d	ENSMUSG00000030157	1.45647	2.98277e-05	0.000271854	5.77909
18768	Pkib	ENSMUSG00000019876	-1.28321	2.98556e-05	0.000271932	-5.7786
70495	Atp6ap2	ENSMUSG00000031007	-0.554991	2.99958e-05	0.00027303	-5.77613
15552	Htr1d	ENSMUSG00000070687	-2.20497	3.00365e-05	0.000273222	-5.77542
241770	Rims4	ENSMUSG00000035226	-0.599094	3.01081e-05	0.000273696	-5.77417
54601	Foxo4	ENSMUSG00000042903	0.572098	3.01839e-05	0.000274206	5.77285
15460	Hr	ENSMUSG00000022096	-1.26199	3.02206e-05	0.000274273	-5.77221
13164	Dazl	ENSMUSG00000010592	-1.45397	3.02305e-05	0.000274273	-5.77203
108043	Chrnb3	ENSMUSG00000031492	-2.75356	3.04489e-05	0.000276075	-5.76825
14871	Gstt1	ENSMUSG00000001663	0.883401	3.04999e-05	0.000276358	5.76737
75259	4930556M19Rik	ENSMUSG00000096971	1.14032	3.05863e-05	0.000276962	5.76588
19206	Ptch1	ENSMUSG00000021466	0.836002	3.07242e-05	0.00027803	5.76352
54645	Gripap1	ENSMUSG00000031153	-0.510698	3.09333e-05	0.000279742	-5.75996
66674	Spryd7	ENSMUSG00000021930	-0.50398	3.09955e-05	0.000280122	-5.7589
68682	Slc44a2	ENSMUSG00000057193	0.421184	3.10735e-05	0.000280646	5.75758
68799	Rgmb	ENSMUSG00000048027	-0.467634	3.12361e-05	0.000281932	-5.75484
108767	Pnrc1	ENSMUSG00000040128	0.400358	3.13502e-05	0.000282779	5.75293
72789	Veph1	ENSMUSG00000027831	1.51898	3.14006e-05	0.000283051	5.75208
100503884	Ccdc149	ENSMUSG00000045790	-0.362676	3.14693e-05	0.000283141	-5.75094
213819	Casd1	ENSMUSG00000015189	-0.525207	3.14785e-05	0.000283141	-5.75078
260302	Gga3	ENSMUSG00000020740	-0.427653	3.14867e-05	0.000283141	-5.75065
21898	Tlr4	ENSMUSG00000039005	1.17457	3.14916e-05	0.000283141	5.75056
19084	Prkar1a	ENSMUSG00000020612	-0.333899	3.15526e-05	0.000283507	-5.74955
235380	Dmxl2	ENSMUSG00000041268	-0.821702	3.17639e-05	0.000285038	-5.74605
76306	Slc18b1	ENSMUSG00000037455	0.391782	3.18159e-05	0.000285322	5.74519
547253	Parp14	ENSMUSG00000034422	0.929746	3.1848e-05	0.000285427	5.74466
70503	Ddo	ENSMUSG00000063428	0.387909	3.18891e-05	0.000285612	5.74398
19762	Rit2	ENSMUSG00000057455	-0.553602	3.20558e-05	0.000286765	-5.74125
13385	Dlg4	ENSMUSG00000020886	-0.921504	3.20923e-05	0.000286765	-5.74065
29875	Iqgap1	ENSMUSG00000030536	0.549962	3.20997e-05	0.000286765	5.74053
105785	Kdelr3	ENSMUSG00000010830	0.85573	3.20999e-05	0.000286765	5.74053
21907	Nr2e1	ENSMUSG00000019803	0.367311	3.24947e-05	0.000290029	5.73411
67698	Fam174a	ENSMUSG00000051185	-0.523342	3.25068e-05	0.000290029	-5.73392
68797	Pdgfrl	ENSMUSG00000031595	0.65202	3.26047e-05	0.000290717	5.73234
69707	Iqcg	ENSMUSG00000035578	0.615219	3.2747e-05	0.000291668	5.73006
225742	St8sia5	ENSMUSG00000025425	-0.64022	3.27603e-05	0.000291668	-5.72985
213783	Plekhg1	ENSMUSG00000040624	0.723164	3.2774e-05	0.000291668	5.72963
12333	Capn1	ENSMUSG00000024942	0.607105	3.29256e-05	0.000292743	5.72721
14555	Gpd1	ENSMUSG00000023019	-0.819629	3.29367e-05	0.000292743	-5.72703
72899	Macrod2	ENSMUSG00000068205	-0.663854	3.29579e-05	0.000292745	-5.7267
268752	Wdfy2	ENSMUSG00000014547	0.387955	3.30564e-05	0.000293433	5.72513
75869	Arl5b	ENSMUSG00000017418	-1.09153	3.31375e-05	0.000293966	-5.72385
59041	Stk25	ENSMUSG00000026277	-0.446422	3.32096e-05	0.000294419	-5.72271
14702	Gng2	ENSMUSG00000043004	-0.702864	3.34069e-05	0.00029598	-5.71961
238130	Dock4	ENSMUSG00000035954	-0.749526	3.34448e-05	0.000296129	-5.71901
635702	Naaladl2	ENSMUSG00000102758	0.940237	3.36582e-05	0.000297829	5.71568
18124	Nr4a3	ENSMUSG00000028341	-1.35638	3.37792e-05	0.000298711	-5.7138
15953	Ifi47	ENSMUSG00000078920	1.25164	3.38026e-05	0.000298729	5.71344
239102	Zfhx2	ENSMUSG00000040721	-0.6481	3.38861e-05	0.000299116	-5.71215
225288	Fhod3	ENSMUSG00000034295	0.683476	3.39e-05	0.000299116	5.71193
12549	Arhgap31	ENSMUSG00000022799	0.596118	3.39107e-05	0.000299116	5.71177
93765	Ube2n	ENSMUSG00000074781	-0.503552	3.3972e-05	0.000299468	-5.71082
232975	Atp1a3	ENSMUSG00000040907	-1.07242	3.39987e-05	0.000299514	-5.71041
71865	Fbxo30	ENSMUSG00000047648	0.768353	3.41556e-05	0.000300547	5.708
319974	Auts2	ENSMUSG00000029673	-0.589347	3.41589e-05	0.000300547	-5.70795
20846	Stat1	ENSMUSG00000026104	0.640822	3.41902e-05	0.000300633	5.70747
14360	Fyn	ENSMUSG00000019843	-0.320245	3.44181e-05	0.000302447	-5.70399
21815	Tgif1	ENSMUSG00000047407	0.669786	3.50948e-05	0.000307872	5.69381
15904	Id4	ENSMUSG00000021379	0.629784	3.5099e-05	0.000307872	5.69375
320590	Svopl	ENSMUSG00000029830	3.0771	3.51017e-05	0.000307872	5.69371
20686	Spa17	ENSMUSG00000001948	0.58866	3.51877e-05	0.000308433	5.69243
72350	Zc2hc1c	ENSMUSG00000045064	0.766196	3.53429e-05	0.0003096	5.69013
67245	Peli1	ENSMUSG00000020134	-0.843922	3.54221e-05	0.000310099	-5.68896
223978	Cpped1	ENSMUSG00000065979	0.45298	3.55074e-05	0.000310602	5.6877
20887	Sult1a1	ENSMUSG00000030711	0.81805	3.55821e-05	0.000310602	5.6866
56496	Tspan6	ENSMUSG00000067377	0.478497	3.5586e-05	0.000310602	5.68655
16202	Ilk	ENSMUSG00000030890	0.376119	3.55908e-05	0.000310602	5.68648
216825	Usp22	ENSMUSG00000042506	-0.367294	3.571e-05	0.000311448	-5.68473
353169	Slc2a12	ENSMUSG00000037490	1.00127	3.5785e-05	0.000311908	5.68363
12939	Pcdha7	ENSMUSG00000104318	-0.835138	3.59337e-05	0.000313009	-5.68147
228913	Zfp217	ENSMUSG00000052056	0.539896	3.61787e-05	0.000314947	5.67792
319236	Trim12c	ENSMUSG00000057143	0.746465	3.62134e-05	0.000315052	5.67742
98758	Hnrnpf	ENSMUSG00000042079	0.288014	3.62834e-05	0.000315464	5.67641
16998	Ltbp3	ENSMUSG00000024940	0.720206	3.63096e-05	0.000315496	5.67603
210530	P3h2	ENSMUSG00000038168	1.10589	3.64602e-05	0.000316607	5.67387
16520	Kcnj4	ENSMUSG00000044216	-1.37697	3.65297e-05	0.000317015	-5.67287
210582	Coq10a	ENSMUSG00000039914	-0.474791	3.66322e-05	0.000317707	-5.67141
77286	Nkrf	ENSMUSG00000044149	-0.585496	3.6668e-05	0.00031782	-5.6709
14269	Fnbp1	ENSMUSG00000075415	0.565422	3.66962e-05	0.000317867	5.6705
16367	Irs1	ENSMUSG00000055980	0.6373	3.67544e-05	0.000318174	5.66967
54561	Nap1l3	ENSMUSG00000055733	-0.61209	3.68803e-05	0.000319066	-5.66789
67946	Spata6	ENSMUSG00000034401	0.529057	3.69931e-05	0.000319664	5.6663
14302	Frk	ENSMUSG00000019779	1.07459	3.69952e-05	0.000319664	5.66626
18453	P4hb	ENSMUSG00000025130	0.410078	3.71335e-05	0.000320661	5.66432
94249	Slc24a3	ENSMUSG00000063873	-0.726019	3.73797e-05	0.000322587	-5.66087
230119	Zbtb5	ENSMUSG00000049657	0.576945	3.74264e-05	0.000322791	5.66022
20271	Scn5a	ENSMUSG00000032511	1.08507	3.76173e-05	0.000324237	5.65757
67484	Eepd1	ENSMUSG00000036611	-0.595866	3.7939e-05	0.000326739	-5.65312
15572	Elavl4	ENSMUSG00000028546	-0.77429	3.79542e-05	0.000326739	-5.65292
55990	Fmo2	ENSMUSG00000040170	1.40392	3.7991e-05	0.000326853	5.65241
73341	Arhgef6	ENSMUSG00000031133	0.516898	3.80546e-05	0.000327199	5.65154
18854	Pml	ENSMUSG00000036986	0.84505	3.81502e-05	0.000327819	5.65023
11352	Abl2	ENSMUSG00000026596	-0.539052	3.84266e-05	0.000329992	-5.64647
17294	Mest	ENSMUSG00000051855	0.878329	3.87983e-05	0.000332979	5.64145
244745	Dpy19l1	ENSMUSG00000043067	0.498791	3.89364e-05	0.000333959	5.6396
56208	Becn1	ENSMUSG00000035086	-0.298192	3.9092e-05	0.000335088	-5.63752
108735	Sft2d2	ENSMUSG00000040848	0.46816	3.91289e-05	0.000335113	5.63703
68642	Tmem216	ENSMUSG00000024667	0.479883	3.91429e-05	0.000335113	5.63685
18951	2021-09-05	ENSMUSG00000072214	-0.7582	3.923e-05	0.000335653	-5.63569
18764	Pkd2	ENSMUSG00000034462	0.473705	3.92679e-05	0.000335772	5.63519
18720	Pip5k1a	ENSMUSG00000028126	-0.338465	3.93129e-05	0.000335951	-5.63459
100043133	9130023H24Rik	ENSMUSG00000062944	0.496656	3.95355e-05	0.000337647	5.63165
71720	Osbpl3	ENSMUSG00000029822	0.509113	3.96592e-05	0.000338496	5.63002
14406	Gabrg2	ENSMUSG00000020436	-0.930517	3.98614e-05	0.000340014	-5.62738
54711	Plagl2	ENSMUSG00000051413	0.613778	3.99693e-05	0.000340726	5.62597
16783	Lamp1	ENSMUSG00000031447	0.358561	4.00816e-05	0.000341475	5.62451
18166	Npy1r	ENSMUSG00000036437	-0.657489	4.03817e-05	0.000343822	-5.62063
50909	C1ra	ENSMUSG00000055172	0.683075	4.04332e-05	0.000344052	5.61996
225207	Zfp521	ENSMUSG00000024420	0.427724	4.05257e-05	0.000344629	5.61878
78257	Lrrc9	ENSMUSG00000021090	0.818799	4.06358e-05	0.000345355	5.61736
71764	C2cd2l	ENSMUSG00000032120	-0.945569	4.06921e-05	0.000345518	-5.61664
67892	Coa6	ENSMUSG00000051671	0.566457	4.0777e-05	0.000345518	5.61556
21894	Tln1	ENSMUSG00000028465	0.873419	4.07845e-05	0.000345518	5.61547
74419	Tktl2	ENSMUSG00000025519	-1.64263	4.07869e-05	0.000345518	-5.61544
104215	Rhoq	ENSMUSG00000024143	0.363664	4.08034e-05	0.000345518	5.61522
21847	Klf10	ENSMUSG00000037465	-0.622984	4.08693e-05	0.000345867	-5.61439
22253	Unc5c	ENSMUSG00000059921	-0.774178	4.09987e-05	0.000346751	-5.61274
208836	Fanci	ENSMUSG00000039187	0.830136	4.11097e-05	0.000347332	5.61134
270084	Lpcat2	ENSMUSG00000033192	0.956482	4.1117e-05	0.000347332	5.61124
79196	Osbpl5	ENSMUSG00000037606	0.803445	4.14167e-05	0.000349398	5.60747
319622	Itpripl2	ENSMUSG00000095115	0.755557	4.14287e-05	0.000349398	5.60732
109672	Cyb5a	ENSMUSG00000024646	0.331144	4.14366e-05	0.000349398	5.60722
67374	Jam2	ENSMUSG00000053062	0.700518	4.15699e-05	0.000350311	5.60555
320707	Atp2b3	ENSMUSG00000031376	-1.02527	4.17177e-05	0.000351166	-5.6037
12921	Crhr1	ENSMUSG00000018634	-1.38304	4.17217e-05	0.000351166	-5.60365
50884	Nckap1	ENSMUSG00000027002	-0.575516	4.19535e-05	0.000352905	-5.60078
20926	Supt6	ENSMUSG00000002052	-0.407614	4.21205e-05	0.000354096	-5.59871
260297	Prrt1	ENSMUSG00000015476	-0.962014	4.23243e-05	0.000355595	-5.59621
102566	Ano10	ENSMUSG00000037949	0.313383	4.243e-05	0.000356269	5.59491
216049	Zfp365	ENSMUSG00000037855	-0.523551	4.25808e-05	0.000357142	-5.59307
23970	Pacsin2	ENSMUSG00000016664	0.392154	4.25851e-05	0.000357142	5.59302
14296	Frat1	ENSMUSG00000067199	-0.76762	4.27009e-05	0.000357852	-5.59161
50490	Nox4	ENSMUSG00000030562	0.943247	4.2721e-05	0.000357852	5.59136
11908	Atf1	ENSMUSG00000023027	0.463111	4.27886e-05	0.000358204	5.59054
66365	Ccdc90b	ENSMUSG00000030613	0.401757	4.29399e-05	0.000359255	5.58871
382090	Cep162	ENSMUSG00000056919	0.569106	4.30525e-05	0.000359982	5.58735
11303	Abca1	ENSMUSG00000015243	0.943273	4.31304e-05	0.000360417	5.58641
192216	Tmem47	ENSMUSG00000025666	0.77094	4.31797e-05	0.000360614	5.58582
70240	Ufsp1	ENSMUSG00000051502	-0.818168	4.33231e-05	0.000361596	-5.5841
15223	Foxj1	ENSMUSG00000034227	1.01544	4.36141e-05	0.000363807	5.58062
242819	Rundc3b	ENSMUSG00000040570	-0.8366	4.37112e-05	0.000364399	-5.57947
26404	Map3k12	ENSMUSG00000023050	-0.523305	4.38081e-05	0.000364989	-5.57832
212398	Frat2	ENSMUSG00000047604	-0.631725	4.38882e-05	0.000365438	-5.57737
21804	Tgfb1i1	ENSMUSG00000030782	0.927691	4.39697e-05	0.000365831	5.57641
56442	Serinc1	ENSMUSG00000019877	-0.448118	4.39876e-05	0.000365831	-5.5762
76108	Rap2a	ENSMUSG00000051615	-0.404208	4.42573e-05	0.000367855	-5.57303
75770	Brsk2	ENSMUSG00000053046	-0.858308	4.43102e-05	0.000368075	-5.57241
16847	Lepr	ENSMUSG00000057722	2.124	4.44573e-05	0.000369078	5.57069
228911	Tshz2	ENSMUSG00000047907	0.641416	4.46318e-05	0.000370306	5.56866
59095	Fxyd6	ENSMUSG00000066705	0.510242	4.47052e-05	0.000370329	5.56781
14751	Gpi1	ENSMUSG00000036427	-0.56984	4.47097e-05	0.000370329	-5.56776
235283	Gramd1b	ENSMUSG00000040111	-0.848317	4.47141e-05	0.000370329	-5.56771
245469	Pdzd4	ENSMUSG00000002006	-0.575904	4.47477e-05	0.000370388	-5.56732
21763	Tex2	ENSMUSG00000040548	-0.308025	4.49216e-05	0.000371607	-5.56531
16579	Kifap3	ENSMUSG00000026585	-0.485053	4.49542e-05	0.000371657	-5.56493
66439	Borcs7	ENSMUSG00000062376	-0.415303	4.5029e-05	0.000372055	-5.56407
50770	Atp11a	ENSMUSG00000031441	0.367947	4.51254e-05	0.000372632	5.56296
26903	Dysf	ENSMUSG00000033788	0.70678	4.51657e-05	0.000372743	5.5625
66274	Lyrm9	ENSMUSG00000072640	-0.713383	4.52084e-05	0.000372876	-5.56201
242506	Frmd3	ENSMUSG00000049122	0.649857	4.54677e-05	0.000374794	5.55904
17475	Mpdz	ENSMUSG00000028402	0.671258	4.55171e-05	0.000374979	5.55848
74356	4931428F04Rik	ENSMUSG00000014837	-0.554616	4.57164e-05	0.000376299	-5.55622
22439	Xk	ENSMUSG00000015342	-0.645068	4.57311e-05	0.000376299	-5.55605
217430	Pqlc3	ENSMUSG00000045679	0.644765	4.60146e-05	0.000378408	5.55285
12290	Cacna1e	ENSMUSG00000004110	-0.883648	4.62126e-05	0.000379813	-5.55063
243373	AI854703	ENSMUSG00000053297	-0.67554	4.65569e-05	0.000382259	-5.54679
57138	Slc12a5	ENSMUSG00000017740	-0.860732	4.65741e-05	0.000382259	-5.5466
71785	Pdgfd	ENSMUSG00000032006	0.520285	4.65922e-05	0.000382259	5.54639
338535	E030013I19Rik	ENSMUSG00000086843	-1.26863	4.69299e-05	0.000384803	-5.54266
268481	Krt222	ENSMUSG00000035849	-0.769923	4.70455e-05	0.000385202	-5.54138
71544	Arhgap42	ENSMUSG00000050730	0.478179	4.70521e-05	0.000385202	5.54131
13390	Dlx1	ENSMUSG00000041911	0.608764	4.70613e-05	0.000385202	5.54121
380686	Cnrip1	ENSMUSG00000044629	-0.86084	4.71083e-05	0.000385361	-5.54069
19303	Pxn	ENSMUSG00000029528	0.605446	4.72095e-05	0.000385733	5.53958
68095	Ociad1	ENSMUSG00000029152	-0.33788	4.72328e-05	0.000385733	-5.53933
19057	Ppp3cc	ENSMUSG00000022092	-0.427972	4.72366e-05	0.000385733	-5.53929
230085	Phf24	ENSMUSG00000036062	-0.808005	4.72927e-05	0.000385966	-5.53867
15488	Hsd17b4	ENSMUSG00000024507	0.332325	4.75582e-05	0.000387906	5.53578
26938	St6galnac5	ENSMUSG00000039037	-0.733157	4.80002e-05	0.000390825	-5.53099
60525	Acss2	ENSMUSG00000027605	-0.355295	4.803e-05	0.000390825	-5.53067
20378	Frzb	ENSMUSG00000027004	-1.02752	4.80454e-05	0.000390825	-5.53051
67412	Soga3	ENSMUSG00000038916	-0.458966	4.80827e-05	0.000390825	-5.5301
16553	Kif13a	ENSMUSG00000021375	0.506331	4.80839e-05	0.000390825	5.53009
208583	Nek11	ENSMUSG00000035032	0.709257	4.81289e-05	0.000390963	5.52961
235320	Zbtb16	ENSMUSG00000066687	-0.483024	4.81984e-05	0.0003913	-5.52886
56077	Dgke	ENSMUSG00000000276	-0.526281	4.82866e-05	0.000391562	-5.52792
73137	Prrc1	ENSMUSG00000024594	0.435916	4.85641e-05	0.000393583	5.52495
14738	Gpr12	ENSMUSG00000041468	-1.34413	4.86664e-05	0.000394184	-5.52387
14725	Lrp2	ENSMUSG00000027070	1.76936	4.87689e-05	0.000394785	5.52278
53972	Ngef	ENSMUSG00000026259	-0.57257	4.89069e-05	0.000395673	-5.52132
74777	Selenon	ENSMUSG00000050989	0.653526	4.92594e-05	0.000398294	5.51761
239408	Tmem74	ENSMUSG00000054409	-0.894123	4.93206e-05	0.000398559	-5.51697
545370	Hmcn1	ENSMUSG00000066842	1.4213	5.0035e-05	0.000404098	5.50954
70370	Fbln7	ENSMUSG00000027386	0.813773	5.00789e-05	0.000404152	5.50909
21677	Tead2	ENSMUSG00000030796	0.90938	5.00996e-05	0.000404152	5.50887
11746	Anxa4	ENSMUSG00000029994	0.422757	5.0214e-05	0.000404841	5.5077
12808	Cobl	ENSMUSG00000020173	0.666069	5.03568e-05	0.000405758	5.50623
57429	Sult5a1	ENSMUSG00000000739	-2.03218	5.04594e-05	0.000406351	-5.50518
18227	Nr4a2	ENSMUSG00000026826	-2.1376	5.06725e-05	0.000407597	-5.503
235281	Scn3b	ENSMUSG00000049281	-0.557685	5.08023e-05	0.000408406	-5.50168
14812	Grin2b	ENSMUSG00000030209	-1.09606	5.08463e-05	0.000408524	-5.50124
17005	Ltk	ENSMUSG00000027297	-1.18168	5.12807e-05	0.000411778	-5.49685
73047	Camk2n2	ENSMUSG00000051146	-0.548148	5.13927e-05	0.00041244	-5.49572
53945	Slc40a1	ENSMUSG00000025993	0.77812	5.14678e-05	0.000412806	5.49497
54563	Nup210	ENSMUSG00000030091	-0.511618	5.16834e-05	0.000414298	-5.49281
338348	Ttc16	ENSMUSG00000039021	0.786103	5.20427e-05	0.000416939	5.48924
432530	Adcy1	ENSMUSG00000020431	-0.796247	5.26089e-05	0.000421013	-5.48366
70355	Gprc5c	ENSMUSG00000051043	1.10607	5.26116e-05	0.000421013	5.48363
75909	Vmp1	ENSMUSG00000018171	-0.502426	5.27527e-05	0.000421901	-5.48225
233893	Zfp764	ENSMUSG00000045757	1.17809	5.28425e-05	0.000422377	5.48138
75624	Metap1	ENSMUSG00000005813	-0.39319	5.29372e-05	0.000422892	-5.48046
57810	Cdon	ENSMUSG00000038119	0.583591	5.30734e-05	0.000423664	5.47913
18555	Cdk16	ENSMUSG00000031065	-0.429648	5.30945e-05	0.000423664	-5.47893
57780	Fxyd7	ENSMUSG00000036578	-1.51963	5.31835e-05	0.000424132	-5.47806
94212	Pag1	ENSMUSG00000027508	0.495641	5.3261e-05	0.000424508	5.47731
16981	Lrrn3	ENSMUSG00000036295	-0.564198	5.33752e-05	0.000425176	-5.47621
16419	Itgb5	ENSMUSG00000022817	0.731781	5.34342e-05	0.000425196	5.47564
56375	B4galt4	ENSMUSG00000022793	0.344075	5.34386e-05	0.000425196	5.4756
227154	Stradb	ENSMUSG00000026027	-0.355408	5.35582e-05	0.000425905	-5.47445
67434	Ankrd33b	ENSMUSG00000022237	-1.40682	5.37156e-05	0.000426914	-5.47293
320508	Cachd1	ENSMUSG00000028532	0.550662	5.39009e-05	0.000428143	5.47116
244631	Pskh1	ENSMUSG00000048310	0.617208	5.40061e-05	0.00042858	5.47016
11304	Abca4	ENSMUSG00000028125	0.862446	5.40173e-05	0.00042858	5.47005
72927	Hepacam	ENSMUSG00000046240	0.500518	5.43286e-05	0.000430805	5.46709
14260	Fmn1	ENSMUSG00000044042	-1.15306	5.44903e-05	0.000431842	-5.46556
320398	Lrig3	ENSMUSG00000020105	0.770793	5.45803e-05	0.000432311	5.46471
11484	Aspa	ENSMUSG00000020774	1.60634	5.47387e-05	0.000433319	5.46322
66395	Ahnak	ENSMUSG00000069833	1.1941	5.48875e-05	0.000434251	5.46182
353172	Gars	ENSMUSG00000029777	-0.536847	5.50862e-05	0.000435265	-5.45996
104099	Itga9	ENSMUSG00000039115	0.637328	5.51076e-05	0.000435265	5.45976
66385	Ppp1r7	ENSMUSG00000026275	-0.488975	5.51225e-05	0.000435265	-5.45962
242109	Zfp697	ENSMUSG00000050064	-0.512954	5.51988e-05	0.000435265	-5.45891
11443	Chrnb1	ENSMUSG00000041189	0.841098	5.51993e-05	0.000435265	5.45891
67254	Bmerb1	ENSMUSG00000044117	-0.352785	5.52092e-05	0.000435265	-5.45881
110173	Manba	ENSMUSG00000028164	0.465934	5.52336e-05	0.000435265	5.45859
98396	Slc41a1	ENSMUSG00000013275	0.382298	5.53025e-05	0.000435562	5.45795
94253	Hecw1	ENSMUSG00000021301	-0.778479	5.55332e-05	0.000437132	-5.4558
14073	Faah	ENSMUSG00000034171	-1.31702	5.58049e-05	0.000438863	-5.45329
22057	Tob1	ENSMUSG00000037573	0.424029	5.58159e-05	0.000438863	5.45319
12159	Bmp4	ENSMUSG00000021835	1.53039	5.6015e-05	0.000440181	5.45136
234624	A330008L17Rik	ENSMUSG00000052479	-1.1785	5.64151e-05	0.000443076	-5.4477
234797	6430548M08Rik	ENSMUSG00000031824	-0.542118	5.6485e-05	0.000443376	-5.44706
56434	Tspan3	ENSMUSG00000032324	0.311613	5.65619e-05	0.00044373	5.44636
210719	Mkx	ENSMUSG00000061013	0.624023	5.66461e-05	0.000444141	5.4456
140484	Pofut1	ENSMUSG00000046020	0.441872	5.6768e-05	0.000444847	5.44449
76429	Lhpp	ENSMUSG00000030946	-0.69016	5.68487e-05	0.00044523	-5.44376
67217	L3hypdh	ENSMUSG00000019718	0.651483	5.69125e-05	0.000445469	5.44319
101809	Spred3	ENSMUSG00000037239	-0.74726	5.6943e-05	0.000445469	-5.44291
271711	Tmem169	ENSMUSG00000026188	-0.489065	5.73013e-05	0.000448021	-5.43969
140500	Acap3	ENSMUSG00000029033	-0.826659	5.74223e-05	0.000448716	-5.4386
66985	Rassf7	ENSMUSG00000038618	1.07488	5.81098e-05	0.000453651	5.43249
21960	Tnr	ENSMUSG00000015829	-0.918862	5.81188e-05	0.000453651	-5.43241
11418	Asic2	ENSMUSG00000020704	-0.440236	5.84028e-05	0.000455095	-5.4299
69642	Mlip	ENSMUSG00000032355	-1.63521	5.84338e-05	0.000455095	-5.42963
66648	Tpgs2	ENSMUSG00000024269	-0.54994	5.84534e-05	0.000455095	-5.42946
433926	Lrrc8b	ENSMUSG00000070639	-0.647573	5.84602e-05	0.000455095	-5.4294
208715	Hmgcs1	ENSMUSG00000093930	-0.534578	5.84969e-05	0.000455095	-5.42908
50766	Crim1	ENSMUSG00000024074	0.559808	5.84992e-05	0.000455095	5.42906
105653	Phyhip	ENSMUSG00000003469	-1.08805	5.86486e-05	0.000455827	-5.42775
12579	Cdkn2b	ENSMUSG00000073802	0.615899	5.86585e-05	0.000455827	5.42766
100616095	Snhg18	ENSMUSG00000096956	0.589005	5.87736e-05	0.000456383	5.42665
192163	Pcdha3	ENSMUSG00000102312	-1.01673	5.87955e-05	0.000456383	-5.42646
20650	Sntb2	ENSMUSG00000041308	0.65828	5.90478e-05	0.000458088	5.42426
22350	Ezr	ENSMUSG00000052397	0.432045	5.91921e-05	0.000458699	5.42301
100043332	Ankrd66	ENSMUSG00000096140	0.804163	5.92059e-05	0.000458699	5.42289
209032	Zc3hav1l	ENSMUSG00000047749	0.703596	5.92251e-05	0.000458699	5.42272
12829	Col4a4	ENSMUSG00000067158	0.888119	5.93695e-05	0.000459563	5.42147
218203	Mylip	ENSMUSG00000038175	0.720144	5.96296e-05	0.00046132	5.41923
12193	Zfp36l2	ENSMUSG00000045817	0.545783	5.97183e-05	0.000461726	5.41847
68339	Ccdc88c	ENSMUSG00000021182	0.436604	5.97481e-05	0.000461726	5.41821
21982	Tmem165	ENSMUSG00000029234	0.420351	5.99943e-05	0.000463372	5.4161
54124	Cks1b	ENSMUSG00000028044	0.739345	6.01983e-05	0.000464691	5.41436
230868	Igsf21	ENSMUSG00000040972	-1.48628	6.02939e-05	0.000465172	-5.41355
26432	Plod2	ENSMUSG00000032374	0.664746	6.04339e-05	0.000465995	5.41236
20130	Rras	ENSMUSG00000038387	0.633538	6.09537e-05	0.000469488	5.40796
76561	Snx7	ENSMUSG00000028007	0.582342	6.09542e-05	0.000469488	5.40796
67293	3110039M20Rik	ENSMUSG00000104861	-0.696326	6.1099e-05	0.000470345	-5.40674
72480	Tspyl4	ENSMUSG00000039485	-0.400034	6.11647e-05	0.000470591	-5.40619
12286	Cacna1a	ENSMUSG00000034656	-0.591209	6.12214e-05	0.00047065	-5.40571
70701	Nipal1	ENSMUSG00000067219	1.40862	6.12397e-05	0.00047065	5.40556
216856	Nlgn2	ENSMUSG00000051790	-0.44881	6.13094e-05	0.000470926	-5.40498
17300	Foxc1	ENSMUSG00000050295	1.11064	6.15432e-05	0.000472217	5.40303
19725	Rfx2	ENSMUSG00000024206	0.813202	6.1545e-05	0.000472217	5.40301
19038	Ppic	ENSMUSG00000024538	0.905404	6.17945e-05	0.000473871	5.40094
319565	Syne2	ENSMUSG00000063450	0.902978	6.19719e-05	0.000474971	5.39947
211652	Wwc1	ENSMUSG00000018849	0.92532	6.20434e-05	0.000475148	5.39888
14062	F2r	ENSMUSG00000048376	0.51281	6.20709e-05	0.000475148	5.39865
56195	Ptbp2	ENSMUSG00000028134	-0.427078	6.20971e-05	0.000475148	-5.39843
15516	Hsp90ab1	ENSMUSG00000023944	-0.289087	6.22161e-05	0.000475798	-5.39745
16391	Irf9	ENSMUSG00000002325	0.523868	6.2479e-05	0.000477547	5.39529
24044	Scamp2	ENSMUSG00000040188	0.382622	6.28653e-05	0.000480237	5.39213
68507	Ppfia4	ENSMUSG00000026458	-0.796548	6.2927e-05	0.000480287	-5.39163
94229	Slc4a10	ENSMUSG00000026904	-1.05056	6.29406e-05	0.000480287	-5.39152
71770	Ap2b1	ENSMUSG00000035152	-0.564191	6.30523e-05	0.000480513	-5.39061
21923	Tnc	ENSMUSG00000028364	0.611758	6.30592e-05	0.000480513	5.39056
78896	Ecrg4	ENSMUSG00000026051	0.530671	6.30733e-05	0.000480513	5.39044
170719	Oxr1	ENSMUSG00000022307	-0.706708	6.33084e-05	0.000481987	-5.38853
74007	Btbd11	ENSMUSG00000020042	0.412244	6.33358e-05	0.000481987	5.38831
18197	Nsg2	ENSMUSG00000020297	-0.721265	6.34263e-05	0.000482413	-5.38758
17913	Myo1c	ENSMUSG00000017774	0.880844	6.37134e-05	0.000484332	5.38527
65115	Bean1	ENSMUSG00000031872	-0.776905	6.39584e-05	0.000485926	-5.3833
56752	Aldh9a1	ENSMUSG00000026687	0.313668	6.40266e-05	0.000485926	5.38276
22174	Tyro3	ENSMUSG00000027298	-0.756552	6.40273e-05	0.000485926	-5.38275
235050	Zfp810	ENSMUSG00000066829	-0.507388	6.44064e-05	0.000488538	-5.37973
59056	Evc	ENSMUSG00000029122	0.427389	6.44972e-05	0.000488961	5.37901
14367	Fzd5	ENSMUSG00000045005	0.626842	6.45774e-05	0.000489304	5.37837
216874	Camta2	ENSMUSG00000040712	-1.13642	6.46353e-05	0.00048941	-5.37791
20397	Sgpl1	ENSMUSG00000020097	0.424272	6.46681e-05	0.00048941	5.37765
545641	Gm5860	ENSMUSG00000085022	-2.64964	6.46966e-05	0.00048941	-5.37743
13730	Emp1	ENSMUSG00000030208	0.912889	6.49303e-05	0.000490912	5.37558
110911	Cds2	ENSMUSG00000058793	-0.38073	6.51831e-05	0.000492557	-5.37359
237107	Gnl3l	ENSMUSG00000025266	-0.503296	6.52774e-05	0.000493003	-5.37285
76051	Ganc	ENSMUSG00000062646	0.439766	6.54665e-05	0.000494164	5.37137
215085	Slc35f1	ENSMUSG00000038602	0.625508	6.55292e-05	0.000494371	5.37088
57319	Smpdl3a	ENSMUSG00000019872	0.493726	6.60472e-05	0.00049801	5.36686
66313	Smurf2	ENSMUSG00000018363	0.411545	6.64763e-05	0.000500974	5.36354
330188	Ccdc63	ENSMUSG00000043036	-1.33317	6.65784e-05	0.000501474	-5.36276
12069	Bex2	ENSMUSG00000042750	-0.717477	6.66867e-05	0.000502018	-5.36193
18018	Nfatc1	ENSMUSG00000033016	0.431022	6.67586e-05	0.000502289	5.36138
236573	Gbp9	ENSMUSG00000029298	0.968441	6.69974e-05	0.000503815	5.35955
56508	Rapgef4	ENSMUSG00000049044	-0.691766	6.70448e-05	0.0005039	-5.35919
76416	Znrd1as	ENSMUSG00000036214	0.521958	6.70833e-05	0.000503918	5.3589
140486	Igf2bp1	ENSMUSG00000013415	1.55144	6.71888e-05	0.00050427	5.35809
16776	Lama5	ENSMUSG00000015647	1.0439	6.72023e-05	0.00050427	5.35799
20449	St8sia1	ENSMUSG00000030283	-0.604497	6.74713e-05	0.000506017	-5.35595
18040	Nefm	ENSMUSG00000022054	-1.6743	6.7538e-05	0.000506245	-5.35544
18169	Npy6r	ENSMUSG00000038071	1.59268	6.75873e-05	0.000506343	5.35507
67710	Polr2g	ENSMUSG00000071662	-0.404721	6.78537e-05	0.000508067	-5.35306
26410	Map3k8	ENSMUSG00000024235	1.16633	6.83231e-05	0.000511307	5.34954
72978	Cnih3	ENSMUSG00000026514	-0.542854	6.87814e-05	0.000514461	-5.34612
70729	Nos1ap	ENSMUSG00000038473	-0.732573	6.88967e-05	0.000515048	-5.34527
19132	Prph	ENSMUSG00000023484	-2.24384	6.90539e-05	0.000515947	-5.3441
13179	Dcn	ENSMUSG00000019929	1.44864	6.91045e-05	0.000516049	5.34373
109323	C1qtnf7	ENSMUSG00000061535	1.35597	6.92335e-05	0.000516736	5.34277
68519	Eml1	ENSMUSG00000058070	0.446939	6.93661e-05	0.00051745	5.3418
20683	Sp1	ENSMUSG00000001280	0.584576	6.94397e-05	0.000517722	5.34126
237178	Ppef1	ENSMUSG00000062168	-1.10126	6.9761e-05	0.00051984	-5.3389
330671	B4galnt4	ENSMUSG00000055629	-0.8663	7.00077e-05	0.000521401	-5.3371
14007	Celf2	ENSMUSG00000002107	-0.527769	7.01368e-05	0.000522084	-5.33616
75089	Uhrf1bp1l	ENSMUSG00000019951	-0.599426	7.02961e-05	0.000522991	-5.335
64436	Inpp5e	ENSMUSG00000026925	0.415772	7.04181e-05	0.00052362	5.33411
16554	Kif13b	ENSMUSG00000060012	0.677115	7.0673e-05	0.000524957	5.33227
94092	Trim16	ENSMUSG00000047821	0.906064	7.11891e-05	0.000528509	5.32856
329324	Syt14	ENSMUSG00000016200	-0.681169	7.14913e-05	0.000530211	-5.32639
76273	Ndfip2	ENSMUSG00000053253	-0.475445	7.14942e-05	0.000530211	-5.32637
70461	Crtc3	ENSMUSG00000030527	0.776088	7.17224e-05	0.000531587	5.32475
66522	Pgpep1	ENSMUSG00000056204	0.442474	7.17688e-05	0.000531587	5.32442
76187	Adhfe1	ENSMUSG00000025911	0.426034	7.1794e-05	0.000531587	5.32424
21961	Tns1	ENSMUSG00000055322	0.715874	7.2114e-05	0.000533674	5.32197
12803	Cntf	ENSMUSG00000079415	0.81905	7.24802e-05	0.0005361	5.31939
100763	Ube3c	ENSMUSG00000039000	-0.34299	7.26281e-05	0.000536578	-5.31835
226999	Slc9a2	ENSMUSG00000026062	-1.13673	7.26345e-05	0.000536578	-5.3183
207596	Thsd4	ENSMUSG00000032289	-1.04632	7.26643e-05	0.000536578	-5.31809
207781	C2cd2	ENSMUSG00000045975	0.39716	7.26984e-05	0.000536578	5.31785
20684	Sp100	ENSMUSG00000026222	1.79288	7.33113e-05	0.000540816	5.31357
241688	Dzank1	ENSMUSG00000037259	-0.456566	7.34015e-05	0.000541195	-5.31295
22319	Vamp3	ENSMUSG00000028955	0.363796	7.34959e-05	0.000541606	5.31229
102632488	Gm29508	ENSMUSG00000100789	0.852137	7.35352e-05	0.00054161	5.31202
69538	Antxr1	ENSMUSG00000033420	0.457878	7.36365e-05	0.00054182	5.31132
106639	Vmac	ENSMUSG00000054723	0.560756	7.36412e-05	0.00054182	5.31128
77015	Mpped2	ENSMUSG00000016386	-0.557236	7.38692e-05	0.000543211	-5.30971
66477	Atp5md	ENSMUSG00000071528	-0.440858	7.40521e-05	0.000544269	-5.30845
18121	Nog	ENSMUSG00000048616	0.852666	7.4112e-05	0.000544423	5.30804
20322	Sord	ENSMUSG00000027227	0.40673	7.46647e-05	0.000548195	5.30425
71233	Enkur	ENSMUSG00000026679	0.792679	7.48883e-05	0.000549384	5.30273
245404	Dcaf12l1	ENSMUSG00000045284	-0.397002	7.49053e-05	0.000549384	-5.30261
269397	Ss18l1	ENSMUSG00000039086	-0.371336	7.55607e-05	0.0005539	-5.29818
68127	B230217C12Rik	ENSMUSG00000050538	-0.458125	7.57089e-05	0.000554695	-5.29718
29873	Cspg5	ENSMUSG00000032482	-0.588938	7.57517e-05	0.000554718	-5.29689
18791	Plat	ENSMUSG00000031538	0.803266	7.61072e-05	0.00055703	5.29451
52468	Ctdsp2	ENSMUSG00000078429	0.495307	7.66053e-05	0.000560272	5.29118
11499	Adam5	ENSMUSG00000031554	0.895776	7.66304e-05	0.000560272	5.29102
73178	Wasl	ENSMUSG00000029684	-0.528214	7.74485e-05	0.000565957	-5.28561
12176	Bnip3	ENSMUSG00000078566	-0.935896	7.77955e-05	0.000568196	-5.28334
11600	Angpt1	ENSMUSG00000022309	0.560367	7.81315e-05	0.000570352	5.28115
77041	Arsk	ENSMUSG00000021592	0.580486	7.85701e-05	0.000573254	5.2783
18607	Pdpk1	ENSMUSG00000024122	-0.645194	7.90229e-05	0.000575972	-5.27538
99031	Osbpl6	ENSMUSG00000042359	-0.725663	7.90803e-05	0.000575972	-5.27501
17755	Map1b	ENSMUSG00000052727	-0.875627	7.91306e-05	0.000575972	-5.27468
74342	Lrrtm1	ENSMUSG00000060780	-0.841148	7.91313e-05	0.000575972	-5.27468
379043	Raet1e	ENSMUSG00000053219	1.22042	7.91488e-05	0.000575972	5.27457
74182	Gpcpd1	ENSMUSG00000027346	-0.605952	7.92078e-05	0.000576102	-5.27419
16656	Hivep3	ENSMUSG00000028634	-0.708296	7.93081e-05	0.000576531	-5.27354
18194	Nsdhl	ENSMUSG00000031349	-0.498238	7.94126e-05	0.00057699	-5.27287
18198	Musk	ENSMUSG00000057280	1.65998	7.95643e-05	0.000577792	5.2719
67102	D16Ertd472e	ENSMUSG00000022864	0.713257	7.97083e-05	0.000578537	5.27098
76932	Arfip2	ENSMUSG00000030881	-0.361244	8.02555e-05	0.000582207	-5.26751
14408	Gabrr1	ENSMUSG00000028280	-1.16757	8.05621e-05	0.000584127	-5.26557
347740	2900097C17Rik	ENSMUSG00000102869	-0.475934	8.0613e-05	0.000584194	-5.26525
268709	Fam107a	ENSMUSG00000021750	-0.548708	8.07734e-05	0.000584799	-5.26424
18645	Pfn2	ENSMUSG00000027805	-0.440834	8.08056e-05	0.000584799	-5.26404
13406	Dmp1	ENSMUSG00000029307	-0.868991	8.08221e-05	0.000584799	-5.26393
21648	Dynlt1b	ENSMUSG00000095677	0.618764	8.10257e-05	0.000585567	5.26265
12745	Clgn	ENSMUSG00000002190	-0.821562	8.10695e-05	0.000585567	-5.26238
381217	Fam189a2	ENSMUSG00000071604	0.456142	8.10732e-05	0.000585567	5.26236
15312	Hmgn1	ENSMUSG00000040681	0.425297	8.10959e-05	0.000585567	5.26221
18518	Igbp1	ENSMUSG00000031221	0.365685	8.13014e-05	0.000586748	5.26093
68263	Pdhb	ENSMUSG00000021748	-0.321471	8.16237e-05	0.000588769	-5.25892
56370	Tagln3	ENSMUSG00000022658	-0.999228	8.1802e-05	0.000589751	-5.25781
93878	Pcdhb7	ENSMUSG00000045062	-0.517995	8.19855e-05	0.000590769	-5.25667
93881	Pcdhb10	ENSMUSG00000045657	-0.67499	8.21988e-05	0.000592001	-5.25535
70134	Misp3	ENSMUSG00000074217	1.22679	8.23984e-05	0.000593133	5.25412
21854	Timm17a	ENSMUSG00000062580	-0.352568	8.28141e-05	0.000595818	-5.25156
22646	Zfp105	ENSMUSG00000057895	0.517696	8.28923e-05	0.000596074	5.25108
93737	Pard6g	ENSMUSG00000056214	0.620349	8.33458e-05	0.000598714	5.24831
546143	Ccpg1os	ENSMUSG00000086158	0.459327	8.33711e-05	0.000598714	5.24816
326618	Tpm4	ENSMUSG00000031799	0.717424	8.3388e-05	0.000598714	5.24806
320982	Arl4c	ENSMUSG00000049866	0.414018	8.35999e-05	0.000599927	5.24677
170736	Parvb	ENSMUSG00000022438	-0.713413	8.3857e-05	0.000601463	-5.24521
11761	Aox1	ENSMUSG00000063558	0.480454	8.41173e-05	0.000603021	5.24364
20907	Stx1a	ENSMUSG00000007207	-1.15533	8.42803e-05	0.000603879	-5.24265
21859	Timp3	ENSMUSG00000020044	0.58886	8.48602e-05	0.000607356	5.23917
18377	Omg	ENSMUSG00000049612	-0.822847	8.48889e-05	0.000607356	-5.239
54525	Syt7	ENSMUSG00000024743	-0.612765	8.48959e-05	0.000607356	-5.23896
12509	Cd59a	ENSMUSG00000032679	0.639732	8.50155e-05	0.0006079	5.23825
100043407	Gm4419	ENSMUSG00000097055	-0.877238	8.52844e-05	0.000609511	-5.23665
99010	Lpcat4	ENSMUSG00000027134	-0.891677	8.59003e-05	0.000613599	-5.23299
99542	AI115009	ENSMUSG00000097745	-1.22178	8.5958e-05	0.000613697	-5.23265
17380	Mme	ENSMUSG00000027820	1.18756	8.60566e-05	0.000613866	5.23207
16565	Kif21b	ENSMUSG00000041642	-0.758667	8.60695e-05	0.000613866	-5.232
107767	Scamp1	ENSMUSG00000021687	-0.36598	8.62896e-05	0.000615121	-5.2307
14256	Flt3l	ENSMUSG00000110206	1.03266	8.68337e-05	0.00061846	5.22751
329152	Hecw2	ENSMUSG00000042807	-0.745741	8.68465e-05	0.00061846	-5.22744
14082	Fadd	ENSMUSG00000031077	0.608833	8.70427e-05	0.000619152	5.2263
12035	Bcat1	ENSMUSG00000030268	-0.542543	8.70719e-05	0.000619152	-5.22613
329165	Abi2	ENSMUSG00000026782	-0.45492	8.70765e-05	0.000619152	-5.2261
381199	Tmem151a	ENSMUSG00000061451	-1.09615	8.71585e-05	0.000619282	-5.22562
98932	Myl9	ENSMUSG00000067818	0.975676	8.71835e-05	0.000619282	5.22548
16889	Lipa	ENSMUSG00000024781	0.382498	8.72553e-05	0.000619477	5.22506
329003	Zfp516	ENSMUSG00000058881	0.516678	8.7402e-05	0.000620204	5.22421
384061	Fndc5	ENSMUSG00000001334	-1.28924	8.78647e-05	0.000623028	-5.22153
17135	Mafk	ENSMUSG00000018143	0.609713	8.78892e-05	0.000623028	5.22139
218138	Gmds	ENSMUSG00000038372	0.641741	8.79473e-05	0.000623123	5.22106
20917	Suclg2	ENSMUSG00000061838	0.410695	8.83473e-05	0.00062564	5.21876
21827	Thbs3	ENSMUSG00000028047	0.584488	8.86345e-05	0.000626861	5.21711
100978	Nfxl1	ENSMUSG00000072889	0.565025	8.86621e-05	0.000626861	5.21695
22323	Vasp	ENSMUSG00000030403	0.743457	8.86838e-05	0.000626861	5.21683
215654	Cdh12	ENSMUSG00000040452	-1.91571	8.86991e-05	0.000626861	-5.21674
277468	Slc39a12	ENSMUSG00000036949	0.692053	8.87555e-05	0.000626942	5.21642
110351	Rap1gap	ENSMUSG00000041351	-0.832372	8.90148e-05	0.000628266	-5.21494
195040	Tmem199	ENSMUSG00000051232	-0.395422	8.90328e-05	0.000628266	-5.21484
105670	Rcbtb2	ENSMUSG00000022106	0.336408	8.91229e-05	0.000628306	5.21433
654818	Smco3	ENSMUSG00000043298	-0.962511	8.91687e-05	0.000628306	-5.21407
226352	Epb41l5	ENSMUSG00000026383	0.477087	8.91757e-05	0.000628306	5.21403
13178	Dck	ENSMUSG00000029366	-0.451336	8.92184e-05	0.000628306	-5.21378
237400	Mex3d	ENSMUSG00000048696	0.541941	8.98713e-05	0.000632586	5.21009
381979	Brsk1	ENSMUSG00000035390	-0.705939	8.99752e-05	0.000632998	-5.20951
230815	Man1c1	ENSMUSG00000037306	0.815838	9.01669e-05	0.000634027	5.20843
71263	Mro	ENSMUSG00000064036	0.376252	9.03877e-05	0.00063526	5.20719
319634	Efcab5	ENSMUSG00000050944	-0.955137	9.05344e-05	0.000635971	-5.20637
242022	Frem2	ENSMUSG00000037016	0.938472	9.06475e-05	0.000636446	5.20574
98741	Kcnb2	ENSMUSG00000092083	-0.870708	9.09706e-05	0.000638393	-5.20393
234373	Sugp2	ENSMUSG00000036054	-0.504342	9.10893e-05	0.000638723	-5.20327
57436	Gabarapl1	ENSMUSG00000030161	-0.30277	9.12147e-05	0.000639144	-5.20258
103742	Mien1	ENSMUSG00000002580	-0.406907	9.15183e-05	0.000640841	-5.2009
67103	Ptgr1	ENSMUSG00000028378	0.522883	9.15487e-05	0.000640841	5.20073
50917	Galns	ENSMUSG00000015027	-0.563029	9.24379e-05	0.000646742	-5.19584
117109	Pop5	ENSMUSG00000060152	-0.476925	9.25326e-05	0.00064708	-5.19532
76582	Ipo11	ENSMUSG00000042590	-0.361553	9.26103e-05	0.000647299	-5.19489
22141	Tub	ENSMUSG00000031028	-0.548506	9.26642e-05	0.000647352	-5.1946
13723	Emb	ENSMUSG00000021728	-0.761903	9.3033e-05	0.000649604	-5.19259
71781	Slc16a14	ENSMUSG00000026220	-0.899098	9.39622e-05	0.000655764	-5.18756
212307	Mapre2	ENSMUSG00000024277	-0.415344	9.40485e-05	0.000656039	-5.1871
270086	Ogfod1	ENSMUSG00000033009	-0.367049	9.42692e-05	0.00065725	-5.18591
53885	Nphp1	ENSMUSG00000027378	0.344856	9.45826e-05	0.000659106	5.18423
22239	Ugt8a	ENSMUSG00000032854	-3.54518	9.47685e-05	0.000659911	-5.18324
208177	Phldb2	ENSMUSG00000033149	0.723556	9.48501e-05	0.000659911	5.18281
58198	Sall1	ENSMUSG00000031665	0.615574	9.48513e-05	0.000659911	5.1828
218989	Tmem260	ENSMUSG00000036339	0.38089	9.4887e-05	0.000659911	5.18261
19387	Rangap1	ENSMUSG00000022391	-0.594302	9.52829e-05	0.000662335	-5.1805
56149	Grasp	ENSMUSG00000000531	-1.2251	9.57715e-05	0.0006654	-5.17792
20416	Shc1	ENSMUSG00000042626	1.02664	9.58911e-05	0.000665899	5.17729
71751	Map3k13	ENSMUSG00000033618	-0.730424	9.60146e-05	0.000666426	-5.17664
66487	Smim4	ENSMUSG00000058351	0.719966	9.60941e-05	0.000666647	5.17622
64074	Smoc2	ENSMUSG00000023886	0.802955	9.62699e-05	0.000667535	5.1753
13639	Efna4	ENSMUSG00000028040	1.07101	9.63892e-05	0.000668031	5.17467
68813	Dock5	ENSMUSG00000044447	0.837229	9.65418e-05	0.000668466	5.17387
50791	Magi2	ENSMUSG00000040003	-0.615199	9.65477e-05	0.000668466	-5.17384
244198	Olfml1	ENSMUSG00000051041	0.47297	9.66329e-05	0.000668725	5.17339
69017	Prrt2	ENSMUSG00000045114	-1.36377	9.71882e-05	0.000672235	-5.1705
71713	Cdc40	ENSMUSG00000038446	-0.523288	9.72865e-05	0.000672411	-5.16999
242773	Slc45a1	ENSMUSG00000039838	-0.918672	9.73379e-05	0.000672411	-5.16972
74106	Dcaf6	ENSMUSG00000026571	-0.317124	9.73581e-05	0.000672411	-5.16962
66628	Thg1l	ENSMUSG00000011254	-0.526013	9.74357e-05	0.000672614	-5.16921
239157	Pnma2	ENSMUSG00000046204	-0.460242	9.75334e-05	0.000672956	-5.16871
66659	Acp6	ENSMUSG00000028093	0.527624	9.80059e-05	0.000675883	5.16627
217843	Unc79	ENSMUSG00000021198	-0.614982	9.81887e-05	0.00067681	-5.16532
328234	Rnf182	ENSMUSG00000044164	-0.416656	9.89704e-05	0.000681861	-5.16132
100702	Gbp6	ENSMUSG00000104713	0.673659	9.95915e-05	0.000685802	5.15816
15200	Hbegf	ENSMUSG00000024486	0.874779	0.000100707	0.000692801	5.15254
69608	Sec24d	ENSMUSG00000039234	0.437207	0.000100861	0.000693515	5.15177
13858	Eps15	ENSMUSG00000028552	-0.557979	0.000101298	0.00069618	-5.14959
73910	Arhgap18	ENSMUSG00000039031	0.565253	0.000101521	0.000697371	5.14848
76484	Kndc1	ENSMUSG00000066129	-0.732936	0.000101859	0.000699347	-5.1468
214048	Larp1b	ENSMUSG00000025762	-0.559791	0.000102172	0.000701153	-5.14525
432450	Nkain2	ENSMUSG00000069670	-0.574884	0.00010275	0.000704776	-5.1424
12042	Bcl10	ENSMUSG00000028191	0.31275	0.000103009	0.000706202	5.14114
16593	Klc1	ENSMUSG00000021288	-0.610038	0.000103345	0.000708162	-5.13949
22025	Nr2c1	ENSMUSG00000005897	0.470881	0.000103437	0.000708444	5.13904
240888	Gpr161	ENSMUSG00000040836	0.359962	0.000104287	0.000713916	5.13492
329154	Ankrd44	ENSMUSG00000052331	0.671186	0.000104654	0.000716079	5.13315
16594	Klc2	ENSMUSG00000024862	-0.979485	0.000104757	0.000716432	-5.13265
12040	Bckdhb	ENSMUSG00000032263	-0.374512	0.000104829	0.000716574	-5.1323
319845	Bbs9	ENSMUSG00000035919	0.436849	0.000104897	0.000716683	5.13198
329942	Csmd2	ENSMUSG00000028804	-0.600932	0.000105259	0.000718624	-5.13024
15898	Icam5	ENSMUSG00000032174	-1.31108	0.000105284	0.000718624	-5.13012
109284	R3hdm4	ENSMUSG00000035781	-0.720625	0.000105879	0.000722332	-5.12728
19052	Ppp2ca	ENSMUSG00000020349	-0.459321	0.00010617	0.00072397	-5.1259
100273	Osbpl9	ENSMUSG00000028559	0.401983	0.000106276	0.000724291	5.1254
330119	Adamts3	ENSMUSG00000043635	-1.23505	0.000106321	0.000724291	-5.12518
225010	Lclat1	ENSMUSG00000054469	-0.475984	0.000106393	0.000724427	-5.12484
104725	Sptssa	ENSMUSG00000044408	0.427436	0.000106942	0.000727812	5.12225
16796	Lasp1	ENSMUSG00000038366	0.524594	0.000107066	0.000728302	5.12166
76293	Mfap4	ENSMUSG00000042436	0.832028	0.00010725	0.000729196	5.1208
68646	Nadk2	ENSMUSG00000022253	0.438142	0.000107322	0.000729333	5.12046
241989	Pabpc4l	ENSMUSG00000090919	0.809495	0.000107447	0.000729822	5.11988
67847	Sncaip	ENSMUSG00000024534	0.479091	0.000107753	0.000731549	5.11844
242620	Dmrta2	ENSMUSG00000047143	0.72237	0.000107985	0.000732764	5.11736
52163	Camk1	ENSMUSG00000030272	0.385529	0.000108169	0.000733506	5.11651
54324	Arhgef5	ENSMUSG00000033542	0.826774	0.000108199	0.000733506	5.11636
13638	Efna3	ENSMUSG00000028039	-0.928059	0.000108339	0.000733849	-5.11571
76872	Ccdc116	ENSMUSG00000022768	-1.28158	0.000108848	0.000736834	-5.11335
667373	Ifit1bl1	ENSMUSG00000079339	0.877975	0.000109028	0.000737695	5.11252
271377	Zbtb11	ENSMUSG00000022601	-0.51767	0.000109339	0.000739441	-5.11109
71665	Fuca1	ENSMUSG00000028673	0.336238	0.000109959	0.000743277	5.10824
272790	Magee2	ENSMUSG00000031224	-1.27733	0.00011028	0.000745084	-5.10677
12445	Ccnd3	ENSMUSG00000034165	0.734252	0.000110345	0.000745159	5.10648
27384	Akr1c13	ENSMUSG00000021213	0.786417	0.00011063	0.000746726	5.10518
225392	Rell2	ENSMUSG00000044024	-0.935264	0.000110824	0.000747674	-5.1043
64075	Smoc1	ENSMUSG00000021136	1.14789	0.000112349	0.000757119	5.09742
16950	Loxl3	ENSMUSG00000000693	0.572522	0.00011235	0.000757119	5.09742
21933	Tnfrsf10b	ENSMUSG00000022074	0.668508	0.000112387	0.000757119	5.09725
71816	Rnf180	ENSMUSG00000021720	0.365716	0.000112667	0.000758642	5.096
381260	Gm973	ENSMUSG00000047361	0.741922	0.000112984	0.000760063	5.09459
77018	Col25a1	ENSMUSG00000058897	-0.508918	0.000113005	0.000760063	-5.0945
77220	Tmem200a	ENSMUSG00000049420	0.562027	0.000113041	0.000760063	5.09433
65960	Twsg1	ENSMUSG00000024098	0.411422	0.000113102	0.000760103	5.09406
54325	Elovl1	ENSMUSG00000006390	0.56451	0.000113865	0.000764869	5.09068
210503	Zfp677	ENSMUSG00000062743	0.710895	0.00011401	0.000765474	5.09004
94185	Tnfrsf21	ENSMUSG00000023915	-0.434453	0.00011417	0.000766178	-5.08934
67075	Magt1	ENSMUSG00000031232	0.512033	0.000114459	0.000767379	5.08807
23912	Rhof	ENSMUSG00000029449	-0.801569	0.00011491	0.000770036	-5.08609
329078	Emx2os	ENSMUSG00000087095	-0.614748	0.000115405	0.000772982	-5.08393
50496	E2f6	ENSMUSG00000057469	0.299677	0.0001156	0.000773918	5.08308
12562	Cdh5	ENSMUSG00000031871	2.01255	0.000116107	0.00077694	5.08088
22658	Pcgf2	ENSMUSG00000018537	0.557674	0.000116287	0.000777772	5.0801
14042	Ext1	ENSMUSG00000061731	0.44488	0.00011635	0.000777819	5.07983
106200	Txndc11	ENSMUSG00000022498	-0.459363	0.000116449	0.000778111	-5.0794
20503	Slc16a7	ENSMUSG00000020102	-0.754816	0.000116643	0.000779032	-5.07857
56708	Clcf1	ENSMUSG00000040663	1.15012	0.000116747	0.000779358	5.07812
66902	Mtap	ENSMUSG00000062937	0.492298	0.000116906	0.000780043	5.07743
14426	Galnt4	ENSMUSG00000090035	0.431138	0.000117047	0.000780612	5.07683
103466	Nt5dc3	ENSMUSG00000054027	-0.992689	0.00011713	0.00078079	-5.07647
20897	Stra6	ENSMUSG00000032327	-1.59328	0.000117304	0.00078158	-5.07573
319480	Itga11	ENSMUSG00000032243	1.6572	0.000117461	0.000782252	5.07505
72136	Chst14	ENSMUSG00000074916	0.898129	0.000117671	0.000783276	5.07416
26931	Ppp2r5c	ENSMUSG00000017843	-0.259821	0.000118889	0.000791006	-5.06899
11858	Rnd2	ENSMUSG00000001313	-0.621615	0.000119012	0.000791448	-5.06847
246316	Lgi2	ENSMUSG00000039252	-1.08479	0.000119425	0.000793677	-5.06672
208922	Cpeb3	ENSMUSG00000039652	-0.496158	0.000119475	0.000793677	-5.06652
268783	Mtmr12	ENSMUSG00000039458	-0.402401	0.000119517	0.000793677	-5.06634
69780	Smap2	ENSMUSG00000032870	-0.561661	0.000120053	0.000796588	-5.06409
17132	Maf	ENSMUSG00000055435	0.513424	0.000120086	0.000796588	5.06395
11840	Arf1	ENSMUSG00000048076	-0.369326	0.000120127	0.000796588	-5.06379
72243	1700012D01Rik	ENSMUSG00000040195	0.55554	0.000120255	0.000797063	5.06325
102693	Phldb1	ENSMUSG00000048537	0.915188	0.000120943	0.000800991	5.06039
636931	Trim71	ENSMUSG00000079259	-1.00621	0.000120963	0.000800991	-5.0603
17153	Mal	ENSMUSG00000027375	-0.682584	0.000121066	0.000801294	-5.05988
76499	Clasp2	ENSMUSG00000033392	-0.465763	0.000121197	0.000801779	-5.05933
67895	Ppa1	ENSMUSG00000020089	-0.322716	0.000121498	0.000803393	-5.05809
14708	Gng7	ENSMUSG00000048240	-0.676065	0.000121909	0.000805731	-5.05639
56526	2021-09-06	ENSMUSG00000050379	-0.753893	0.000123041	0.000812829	-5.05175
68089	Arpc4	ENSMUSG00000079426	-0.284406	0.000123217	0.000813604	-5.05104
207607	Ccdc40	ENSMUSG00000039963	0.525501	0.000123708	0.000816463	5.04904
74192	Arpc5l	ENSMUSG00000026755	-0.391052	0.000124518	0.000821418	-5.04577
13063	Cycs	ENSMUSG00000063694	-0.477877	0.000124585	0.000821476	-5.0455
76448	Ppp1r18	ENSMUSG00000034595	0.598891	0.000125367	0.000826239	5.04236
71406	Spaar	ENSMUSG00000028475	-4.1058	0.000125485	0.000826626	-5.04189
78506	Micu3	ENSMUSG00000039478	-0.622312	0.000126043	0.000829912	-5.03967
66338	Cdrt4	ENSMUSG00000042200	1.08568	0.000126146	0.000830202	5.03926
74718	Snx16	ENSMUSG00000027534	-0.585487	0.000126391	0.000831422	-5.03828
16859	Lgals9	ENSMUSG00000001123	1.16461	0.000126538	0.000831997	5.0377
240892	Dusp27	ENSMUSG00000026564	2.29492	0.000127041	0.000834673	5.03571
78784	Celf3	ENSMUSG00000028137	-1.04753	0.000127065	0.000834673	-5.03562
627626	Ptchd4	ENSMUSG00000042256	0.685622	0.000127212	0.000835246	5.03504
20408	Sh3gl3	ENSMUSG00000030638	-0.659215	0.000127588	0.000837324	-5.03356
231991	Creb5	ENSMUSG00000053007	0.705317	0.000127859	0.000838706	5.0325
72023	Cyb561d1	ENSMUSG00000048796	-0.372701	0.000128044	0.000839529	-5.03177
237823	Pfas	ENSMUSG00000020899	0.408975	0.000128352	0.000840951	5.03057
12348	Car11	ENSMUSG00000003273	-0.699005	0.000128382	0.000840951	-5.03045
76246	Rtf1	ENSMUSG00000027304	-0.354954	0.000128701	0.000842322	-5.02921
18508	Pax6	ENSMUSG00000027168	0.390978	0.000128712	0.000842322	5.02917
13846	Ephb4	ENSMUSG00000029710	0.875624	0.00012888	0.000843023	5.02851
100465	Mob3c	ENSMUSG00000028709	0.419418	0.000128939	0.000843023	5.02828
271970	Arsj	ENSMUSG00000046561	-1.61364	0.000129411	0.000845713	-5.02645
69993	Chn2	ENSMUSG00000004633	-0.536973	0.000130257	0.000850842	-5.02319
14799	Gria1	ENSMUSG00000020524	-0.463844	0.00013041	0.00085144	-5.0226
78806	Stpg1	ENSMUSG00000028801	0.961182	0.000130822	0.000853474	5.02102
232430	Crebl2	ENSMUSG00000032652	0.501045	0.000130843	0.000853474	5.02094
380711	Rap1gap2	ENSMUSG00000038807	-0.570617	0.000131153	0.000855096	-5.01976
74435	Lrriq3	ENSMUSG00000028182	0.726017	0.000131582	0.00085749	5.01812
232016	Itprid1	ENSMUSG00000037973	-1.229	0.000132189	0.000860834	-5.01582
11520	Plin2	ENSMUSG00000028494	0.525315	0.000132269	0.000860834	5.01551
16784	Lamp2	ENSMUSG00000016534	0.485705	0.000132307	0.000860834	5.01537
209683	Ttc28	ENSMUSG00000033209	0.640439	0.000132341	0.000860834	5.01524
70853	Vwa3b	ENSMUSG00000050122	0.629029	0.000132498	0.000861094	5.01465
15370	Nr4a1	ENSMUSG00000023034	-1.58283	0.000132504	0.000861094	-5.01463
214063	Dnajc16	ENSMUSG00000040697	-0.321117	0.000133145	0.000864856	-5.01221
319807	Nwd2	ENSMUSG00000090061	-0.804855	0.000133355	0.000865817	-5.01142
106840	Unc119b	ENSMUSG00000046562	0.338381	0.000133547	0.000866658	5.0107
223435	Trio	ENSMUSG00000022263	-0.307505	0.000133628	0.000866783	-5.0104
50934	Slc7a8	ENSMUSG00000022180	-0.69092	0.000133948	0.000868455	-5.0092
633285	Rbm46	ENSMUSG00000033882	0.756271	0.00013412	0.000869169	5.00856
17918	Myo5a	ENSMUSG00000034593	-0.583275	0.000134557	0.000871594	-5.00693
67239	Rpf2	ENSMUSG00000038510	-0.422103	0.000135132	0.000874917	-5.0048
56294	Ptpn9	ENSMUSG00000032290	0.303153	0.000135681	0.000878059	5.00277
14972	H2-K1	ENSMUSG00000061232	0.462961	0.000136061	0.000880112	5.00137
67991	Nacc2	ENSMUSG00000026932	0.492824	0.000137239	0.000887325	4.99706
233979	Tpcn2	ENSMUSG00000048677	0.593311	0.000137895	0.000891152	4.99468
67389	C1qtnf12	ENSMUSG00000023571	0.918284	0.000138639	0.000895546	4.99199
15980	Ifngr2	ENSMUSG00000022965	-0.558373	0.000138754	0.000895873	-4.99157
636741	Zfp964	ENSMUSG00000091764	0.540186	0.000138842	0.00089601	4.99126
269854	Nat14	ENSMUSG00000035285	-0.48062	0.000138903	0.00089601	-4.99103
234214	Sorbs2	ENSMUSG00000031626	0.606721	0.00013959	0.000899463	4.98857
19153	Prx	ENSMUSG00000053198	1.02236	0.000139743	0.000899463	4.98802
15229	Foxd1	ENSMUSG00000078302	2.27306	0.000139755	0.000899463	4.98798
104582	Rprml	ENSMUSG00000046215	-1.96058	0.000139756	0.000899463	-4.98797
217262	Abca9	ENSMUSG00000041797	1.1903	0.000139788	0.000899463	4.98786
57279	Slc25a20	ENSMUSG00000032602	0.309566	0.000139825	0.000899463	4.98773
210622	Pamr1	ENSMUSG00000027188	1.08748	0.000140007	0.00090022	4.98708
20454	St3gal5	ENSMUSG00000056091	-0.573014	0.000140521	0.000903109	-4.98525
74337	Palm3	ENSMUSG00000047986	0.758389	0.000141094	0.000906375	4.98321
381290	Atp2b4	ENSMUSG00000026463	0.738035	0.000141803	0.000910508	4.98071
72739	Zkscan3	ENSMUSG00000021327	0.320311	0.000142281	0.000913159	4.97903
121022	Mrps6	ENSMUSG00000039680	0.406415	0.000142626	0.000914719	4.97782
57778	Fmnl1	ENSMUSG00000055805	-0.682844	0.000142655	0.000914719	-4.97772
245038	Dclk3	ENSMUSG00000032500	0.700189	0.000143069	0.000916951	4.97627
30057	Timm8b	ENSMUSG00000039016	-0.51546	0.000144529	0.000925465	-4.9712
17364	Trpm1	ENSMUSG00000030523	1.66523	0.000144683	0.000926026	4.97067
12387	Ctnnb1	ENSMUSG00000006932	0.36052	0.000144752	0.000926042	4.97043
74158	Josd1	ENSMUSG00000022426	-0.544809	0.000144963	0.000926968	-4.9697
70571	Tcerg1l	ENSMUSG00000091002	0.573018	0.00014504	0.000927034	4.96944
216725	Adamts2	ENSMUSG00000036545	1.39237	0.00014617	0.000933634	4.96556
23943	Esyt1	ENSMUSG00000025366	1.45736	0.000146296	0.000933634	4.96513
18710	Pik3r3	ENSMUSG00000028698	0.379453	0.000146332	0.000933634	4.96501
208795	Tmem63a	ENSMUSG00000026519	0.588306	0.000146361	0.000933634	4.96491
71149	Tex52	ENSMUSG00000079304	0.960196	0.000146406	0.000933634	4.96476
18216	Ntsr1	ENSMUSG00000027568	-1.56227	0.000146659	0.000934817	-4.9639
22213	Ube2g2	ENSMUSG00000009293	-0.562491	0.000146951	0.000936252	-4.9629
16007	Ccn1	ENSMUSG00000028195	0.933198	0.000147423	0.000938829	4.9613
76071	Jakmip1	ENSMUSG00000063646	-0.866729	0.000147654	0.000939871	-4.96052
218476	Gcnt4	ENSMUSG00000091387	-0.557	0.000147872	0.000940831	-4.95978
380785	Begain	ENSMUSG00000040867	-0.879852	0.00014806	0.000940891	-4.95915
380967	Tmem106c	ENSMUSG00000052369	0.313984	0.00014811	0.000940891	4.95898
625098	Slc38a6	ENSMUSG00000044712	0.48135	0.000148131	0.000940891	4.95891
12269	C4bp	ENSMUSG00000026405	-2.90961	0.000148151	0.000940891	-4.95885
70123	Nbdy	ENSMUSG00000086316	0.409228	0.000148234	0.000940993	4.95856
224093	Fam43a	ENSMUSG00000046546	1.01097	0.000148499	0.000942248	4.95767
629378	Dact3	ENSMUSG00000078794	-0.423059	0.000148833	0.000943935	-4.95655
69091	Vps26b	ENSMUSG00000031988	-0.337379	0.000149463	0.000947093	-4.95444
76933	Ifi27l2a	ENSMUSG00000079017	1.21106	0.000149466	0.000947093	4.95444
214804	Syde2	ENSMUSG00000036863	0.526428	0.000149614	0.000947602	4.95394
66205	Cd302	ENSMUSG00000060703	0.402493	0.000149747	0.000948012	4.9535
18830	Pltp	ENSMUSG00000017754	1.065	0.000150545	0.000952635	4.95085
110891	Slc8a2	ENSMUSG00000030376	-1.32054	0.000150747	0.000953478	-4.95018
55984	Camkk1	ENSMUSG00000020785	-0.382707	0.000151248	0.000956217	-4.94852
22092	Rsph1	ENSMUSG00000024033	0.466095	0.000152556	0.000963898	4.94423
19024	Ppfibp2	ENSMUSG00000036528	0.467126	0.000152601	0.000963898	4.94408
100233207	Gm17359	ENSMUSG00000091685	1.70204	0.000153054	0.000966324	4.9426
68729	Trim37	ENSMUSG00000018548	-0.433342	0.000153668	0.000969763	-4.94061
53323	Ube2k	ENSMUSG00000029203	-0.395598	0.000153959	0.000971159	-4.93967
381067	Zfp229	ENSMUSG00000061544	0.756245	0.000154585	0.000974669	4.93764
69655	Cd164l2	ENSMUSG00000028865	-1.57854	0.000154945	0.000976179	-4.93649
54141	Spag5	ENSMUSG00000002055	-0.571268	0.000154965	0.000976179	-4.93642
26895	Cops7b	ENSMUSG00000026240	-0.48268	0.000155306	0.000977888	-4.93533
11972	Atp6v0d1	ENSMUSG00000013160	-0.379954	0.000155776	0.000980408	-4.93382
245555	Nexmif	ENSMUSG00000046449	-0.799276	0.000155919	0.000980864	-4.93336
18596	Pdgfrb	ENSMUSG00000024620	1.06321	0.000156743	0.000985555	4.93074
217258	Abca8a	ENSMUSG00000041828	1.25357	0.000156806	0.000985555	4.93054
72074	Anks4b	ENSMUSG00000030909	-1.91028	0.000157058	0.000986692	-4.92974
12332	Capg	ENSMUSG00000056737	0.761345	0.000157187	0.000986692	4.92933
240034	Zfp760	ENSMUSG00000067928	0.652587	0.000157247	0.000986692	4.92914
80285	Parp9	ENSMUSG00000022906	0.672297	0.000157269	0.000986692	4.92907
20678	Sox5	ENSMUSG00000041540	-0.528022	0.000157721	0.00098891	-4.92764
225849	Ppp2r5b	ENSMUSG00000024777	-0.444565	0.000157764	0.00098891	-4.9275
100604	Lrrc8c	ENSMUSG00000054720	0.566817	0.000157918	0.000989432	4.92702
20768	Sephs2	ENSMUSG00000049091	-0.409232	0.000158038	0.000989737	-4.92664
77097	Tanc2	ENSMUSG00000053580	-0.625427	0.000159369	0.000996675	-4.92246
16952	Anxa1	ENSMUSG00000024659	0.913023	0.000159373	0.000996675	4.92245
100042314	Gm10639	ENSMUSG00000074179	-1.52451	0.00015942	0.000996675	-4.9223
67442	Retsat	ENSMUSG00000056666	0.567492	0.000159431	0.000996675	4.92227
170731	Mfn2	ENSMUSG00000029020	-0.340928	0.000159617	0.000997393	-4.92169
14609	Gja1	ENSMUSG00000050953	0.327868	0.000159952	0.000999036	4.92064
18011	Neurl1a	ENSMUSG00000006435	-0.823146	0.000160447	0.00100168	-4.91911
17261	Mef2d	ENSMUSG00000001419	-0.390197	0.000160565	0.00100197	-4.91874
215627	Zbtb8b	ENSMUSG00000048485	-0.721968	0.000160843	0.00100326	-4.91788
21676	Tead1	ENSMUSG00000055320	0.62181	0.000162002	0.00101004	4.9143
67711	Nsmce1	ENSMUSG00000030750	0.344074	0.000162202	0.00101083	4.91369
12631	Cfl1	ENSMUSG00000056201	-0.310244	0.000162422	0.00101175	-4.91301
12705	Cited1	ENSMUSG00000051159	-0.775529	0.000162738	0.00101327	-4.91205
109731	Maob	ENSMUSG00000040147	-0.778926	0.000163888	0.00101997	-4.90854
19411	Rarg	ENSMUSG00000001288	0.879601	0.000164008	0.00102027	4.90818
17701	Msx1	ENSMUSG00000048450	0.748936	0.000166409	0.00103428	4.90095
434484	Sp140	ENSMUSG00000070031	1.34287	0.000166569	0.00103482	4.90047
20851	Stat5b	ENSMUSG00000020919	0.391869	0.000167302	0.00103877	4.89829
207393	Elfn2	ENSMUSG00000043460	-0.945429	0.000167353	0.00103877	-4.89814
330554	Fan1	ENSMUSG00000033458	0.401837	0.000167785	0.00104098	4.89685
12552	Cdh11	ENSMUSG00000031673	0.617879	0.000168075	0.00104232	4.896
56050	Cyp39a1	ENSMUSG00000023963	0.863433	0.000168525	0.00104465	4.89467
18750	Prkca	ENSMUSG00000050965	-0.6412	0.000168667	0.00104506	-4.89425
229003	Helz2	ENSMUSG00000027580	0.478948	0.000169459	0.00104951	4.89192
19415	Rasal1	ENSMUSG00000029602	-1.69725	0.000169623	0.00105006	-4.89144
98682	Mfsd6	ENSMUSG00000041439	-0.518018	0.000169968	0.00105172	-4.89043
12406	Serpinh1	ENSMUSG00000070436	0.943692	0.000170087	0.00105184	4.89008
69487	Ndufaf5	ENSMUSG00000027384	-0.503069	0.000170137	0.00105184	-4.88993
22038	Plscr1	ENSMUSG00000032369	0.53397	0.000170723	0.00105453	4.88822
223843	Dbx2	ENSMUSG00000045608	-1.00262	0.000170814	0.00105462	-4.88796
18516	Pbx3	ENSMUSG00000038718	0.43735	0.00017124	0.00105679	4.88672
14544	Gda	ENSMUSG00000058624	-1.21359	0.000171321	0.00105682	-4.88649
22320	Vamp8	ENSMUSG00000050732	0.562194	0.000171398	0.00105683	4.88626
72795	Ttc19	ENSMUSG00000042298	-0.791702	0.000171674	0.00105806	-4.88546
22095	Tshr	ENSMUSG00000020963	0.609824	0.000172901	0.00106499	4.88193
110460	Acat2	ENSMUSG00000023832	-0.51165	0.00017295	0.00106499	-4.88179
77877	6030458C11Rik	ENSMUSG00000022195	-0.294356	0.000173246	0.00106634	-4.88094
77771	Csrnp3	ENSMUSG00000044647	-0.661543	0.00017368	0.00106818	-4.87969
319478	Cxxc4	ENSMUSG00000044365	0.650607	0.000173698	0.00106818	4.87964
26556	Homer1	ENSMUSG00000007617	-1.47038	0.000173827	0.0010685	-4.87927
242509	Bnc2	ENSMUSG00000028487	1.26433	0.000174894	0.00107459	4.87623
320214	Maats1	ENSMUSG00000022805	0.62467	0.000174975	0.00107462	4.876
29807	Tpk1	ENSMUSG00000029735	0.548813	0.000175407	0.00107679	4.87478
16782	Lamc2	ENSMUSG00000026479	0.968088	0.000175796	0.00107871	4.87368
30948	Bin1	ENSMUSG00000024381	-0.59136	0.000176106	0.00108014	-4.8728
21346	Tagln2	ENSMUSG00000026547	0.534768	0.000177383	0.00108749	4.86922
50877	Neu3	ENSMUSG00000035239	0.600597	0.000177545	0.00108801	4.86876
66995	Zcchc18	ENSMUSG00000031428	-0.357499	0.000177716	0.00108858	-4.86829
21869	Nkx2-1	ENSMUSG00000001496	0.79782	0.000178849	0.00109504	4.86513
11479	Acvr1b	ENSMUSG00000000532	-0.354641	0.000179547	0.00109807	-4.8632
319562	9630028B13Rik	ENSMUSG00000051295	0.984468	0.000179559	0.00109807	4.86316
27402	Pdhx	ENSMUSG00000010914	-0.310975	0.000179585	0.00109807	-4.86309
434784	Ldoc1	ENSMUSG00000057615	-2.23628	0.000180247	0.00110079	-4.86127
12652	Chga	ENSMUSG00000021194	-0.719009	0.000180261	0.00110079	-4.86123
18477	Prdx1	ENSMUSG00000028691	0.343647	0.000180572	0.00110221	4.86037
14107	Fat1	ENSMUSG00000070047	1.0765	0.000181019	0.00110445	4.85915
21788	Tfpi	ENSMUSG00000027082	1.07462	0.000181545	0.00110718	4.8577
16403	Itga6	ENSMUSG00000027111	0.443665	0.00018169	0.00110758	4.85731
226856	Lpgat1	ENSMUSG00000026623	-0.730154	0.000182151	0.0011099	-4.85605
81906	Cyp4x1	ENSMUSG00000047155	-0.894499	0.000182311	0.0011104	-4.85561
239731	Rimbp3	ENSMUSG00000071636	-0.975555	0.000182694	0.0011122	-4.85458
110796	Tshz1	ENSMUSG00000046982	0.358491	0.000182766	0.0011122	4.85438
241520	Fam171b	ENSMUSG00000048388	-0.485664	0.000183377	0.00111534	-4.85272
327655	Ppip5k1	ENSMUSG00000033526	-0.402062	0.000183443	0.00111534	-4.85255
18440	P2rx6	ENSMUSG00000022758	0.51159	0.000185097	0.00112491	4.84809
69922	Vrk2	ENSMUSG00000064090	0.637343	0.00018521	0.00112511	4.84779
12373	Casq2	ENSMUSG00000027861	0.869694	0.000185296	0.00112515	4.84756
104069	Sncb	ENSMUSG00000034891	-0.903862	0.00018545	0.00112559	-4.84715
19301	Pxmp2	ENSMUSG00000029499	0.51618	0.000185672	0.00112645	4.84656
72027	Slc39a4	ENSMUSG00000063354	1.44192	0.000186813	0.00113288	4.84352
13446	Doc2a	ENSMUSG00000052301	-1.35875	0.000186902	0.00113293	-4.84328
20499	Slc12a7	ENSMUSG00000017756	0.350338	0.000187072	0.00113347	4.84283
14254	Flt1	ENSMUSG00000029648	1.12871	0.000187229	0.00113392	4.84242
66286	Sec11c	ENSMUSG00000024516	-0.490475	0.000187386	0.00113438	-4.842
19684	Rdx	ENSMUSG00000032050	0.378435	0.000188757	0.00114219	4.83839
29809	Rabgap1l	ENSMUSG00000026721	-0.653948	0.00018898	0.00114304	-4.8378
14811	Grin2a	ENSMUSG00000059003	-0.8469	0.000189776	0.00114736	-4.83572
12315	Calm3	ENSMUSG00000019370	-0.603673	0.000190085	0.0011487	-4.83491
238384	Slc24a4	ENSMUSG00000041771	0.905543	0.000190163	0.0011487	4.83471
102626	Mapkapk3	ENSMUSG00000032577	0.536925	0.000190532	0.00115044	4.83375
12946	Cr1l	ENSMUSG00000016481	0.429282	0.000190674	0.0011508	4.83338
14756	Gpld1	ENSMUSG00000021340	0.440688	0.000190852	0.00115099	4.83291
239559	A4galt	ENSMUSG00000047878	2.32245	0.00019087	0.00115099	4.83287
19200	Pstpip1	ENSMUSG00000032322	0.827233	0.00019148	0.00115417	4.83129
56470	Rgs19	ENSMUSG00000002458	-0.447635	0.000191614	0.00115423	-4.83094
54396	Irgm2	ENSMUSG00000069874	0.723998	0.000191656	0.00115423	4.83083
105501	Abhd4	ENSMUSG00000040997	0.304291	0.000192581	0.0011593	4.82845
26563	Ror1	ENSMUSG00000035305	0.833263	0.000193409	0.00116379	4.82632
625638	Fam43b	ENSMUSG00000078235	-0.913736	0.000194044	0.00116674	-4.8247
58887	Repin1	ENSMUSG00000052751	0.355951	0.000194067	0.00116674	4.82464
22379	Fmnl3	ENSMUSG00000023008	0.708707	0.000195186	0.00117296	4.82179
21745	Tep1	ENSMUSG00000006281	0.570637	0.000195502	0.00117435	4.82099
56376	Pdlim5	ENSMUSG00000028273	0.533536	0.000196765	0.00118093	4.8178
269695	Rnft2	ENSMUSG00000032850	-0.748991	0.000196934	0.00118143	-4.81738
56471	Stmn4	ENSMUSG00000022044	-1.18957	0.000197135	0.00118214	-4.81687
74552	Nipal3	ENSMUSG00000028803	0.572474	0.000197305	0.00118264	4.81645
26416	Mapk14	ENSMUSG00000053436	-0.317535	0.000197707	0.00118455	-4.81544
140780	Bmp2k	ENSMUSG00000034663	0.543458	0.000198592	0.00118885	4.81323
20475	Six5	ENSMUSG00000040841	0.834865	0.000198595	0.00118885	4.81322
71279	Slc29a3	ENSMUSG00000020100	0.379904	0.00019877	0.00118891	4.81278
432442	Akap7	ENSMUSG00000039166	0.422015	0.000198776	0.00118891	4.81277
68149	Otub2	ENSMUSG00000021203	-0.498909	0.000199761	0.00119429	-4.81032
100504267	Trp53cor1	ENSMUSG00000085912	0.815792	0.000201397	0.00120356	4.80629
211383	Amer3	ENSMUSG00000045174	-0.696409	0.000201656	0.00120459	-4.80565
56484	Foxo3	ENSMUSG00000048756	0.47597	0.000201954	0.00120586	4.80492
69923	Agk	ENSMUSG00000029916	-0.313713	0.000202087	0.00120613	-4.80459
239845	Gpr156	ENSMUSG00000046961	0.72258	0.000202997	0.00121058	4.80237
212073	Syne3	ENSMUSG00000054150	0.908221	0.000203135	0.00121058	4.80203
215512	Fam117a	ENSMUSG00000038893	0.681114	0.000203157	0.00121058	4.80198
387314	Tmtc1	ENSMUSG00000030306	0.542853	0.000203179	0.00121058	4.80193
209200	Dtx3l	ENSMUSG00000049502	0.587703	0.00020358	0.00121245	4.80095
68292	Stt3b	ENSMUSG00000032437	0.269588	0.00020379	0.00121301	4.80044
50530	Mfap5	ENSMUSG00000030116	1.48181	0.000203847	0.00121301	4.8003
12660	Chka	ENSMUSG00000024843	-0.276719	0.000204009	0.00121346	-4.79991
77579	Myh10	ENSMUSG00000020900	0.443075	0.000204466	0.00121539	4.7988
57339	Jph1	ENSMUSG00000042686	-0.777307	0.000204507	0.00121539	-4.7987
319613	Sybu	ENSMUSG00000022340	-0.501917	0.000205753	0.00122227	-4.7957
11856	Arhgap6	ENSMUSG00000031355	0.582789	0.00020676	0.00122773	4.79329
27015	Polk	ENSMUSG00000021668	0.56269	0.000207152	0.00122953	4.79235
109648	Npy	ENSMUSG00000029819	-1.30147	0.000208478	0.00123688	-4.7892
208431	Shroom4	ENSMUSG00000068270	0.570252	0.000208601	0.00123708	4.7889
330503	Gm5113	ENSMUSG00000066647	-0.500506	0.000208832	0.00123749	-4.78836
14706	Gng4	ENSMUSG00000021303	-1.13775	0.000208846	0.00123749	-4.78832
71096	Sntg1	ENSMUSG00000025909	-0.897462	0.000209232	0.00123925	-4.78741
319702	A830011K09Rik	ENSMUSG00000089957	-1.00545	0.000209487	0.00124023	-4.78681
100503460	Gm19705	ENSMUSG00000097113	0.983653	0.000209766	0.00124136	4.78615
101358	Fbxl14	ENSMUSG00000030019	0.363143	0.000210199	0.0012434	4.78513
225028	Map4k3	ENSMUSG00000024242	-0.528554	0.000210313	0.00124355	-4.78486
16431	Itm2a	ENSMUSG00000031239	1.38161	0.00021074	0.00124554	4.78386
72630	Hspa12b	ENSMUSG00000074793	1.72809	0.000211061	0.00124691	4.78311
70887	Dmrtc1a	ENSMUSG00000031323	-0.726797	0.000211246	0.00124748	-4.78267
74577	Glb1l	ENSMUSG00000026200	0.402548	0.000211803	0.00125024	4.78137
16651	Sspn	ENSMUSG00000030255	0.461402	0.000211998	0.00125079	4.78092
215280	Wipf1	ENSMUSG00000075284	0.511231	0.000212076	0.00125079	4.78074
319197	Gpr4	ENSMUSG00000044317	1.00032	0.000212263	0.00125137	4.7803
208372	Asb18	ENSMUSG00000067081	-0.929721	0.000213037	0.00125518	-4.7785
214292	Syna	ENSMUSG00000085957	-1.68964	0.000213089	0.00125518	-4.77838
57814	Kcne4	ENSMUSG00000047330	-2.36643	0.000214386	0.00126165	-4.77538
22288	Utrn	ENSMUSG00000019820	0.739786	0.00021442	0.00126165	4.77531
22673	Zfp185	ENSMUSG00000031351	0.987789	0.000214459	0.00126165	4.77522
227737	Fam129b	ENSMUSG00000026796	0.866589	0.000215389	0.00126659	4.77308
17886	Myh9	ENSMUSG00000022443	0.700274	0.000215626	0.00126745	4.77254
105348	Golm1	ENSMUSG00000021556	-0.455123	0.000215765	0.00126773	-4.77222
75600	Calml4	ENSMUSG00000032246	0.771066	0.000217091	0.0012744	4.76919
382406	Poc1b	ENSMUSG00000019952	0.409319	0.000217173	0.0012744	4.76901
207259	Zbtb7c	ENSMUSG00000044646	0.818265	0.00021894	0.00128423	4.76501
171463	Il17rd	ENSMUSG00000040717	0.552208	0.000219182	0.00128511	4.76446
21917	Tmpo	ENSMUSG00000019961	0.649838	0.000219503	0.00128645	4.76374
66114	Dnajc30	ENSMUSG00000061118	-0.356294	0.000219719	0.00128717	-4.76325
18013	Neurod2	ENSMUSG00000038255	-0.907958	0.000219844	0.00128737	-4.76297
15566	Htr7	ENSMUSG00000024798	-0.703997	0.000220159	0.00128867	-4.76226
76080	Ttpal	ENSMUSG00000017679	-0.393439	0.000220789	0.00129182	-4.76085
14739	S1pr2	ENSMUSG00000043895	0.71414	0.000220958	0.00129227	4.76047
66355	Gmpr	ENSMUSG00000000253	0.527503	0.000221377	0.00129418	4.75954
19773	Rln1	ENSMUSG00000039097	0.942827	0.000222504	0.00130022	4.75703
100040421	Gm2762	ENSMUSG00000107008	-1.15726	0.000222961	0.00130174	-4.75602
59058	Bhlhe22	ENSMUSG00000025128	-0.676011	0.000223071	0.00130174	-4.75578
208263	Tor1aip1	ENSMUSG00000026466	0.426388	0.000223138	0.00130174	4.75563
16348	Invs	ENSMUSG00000028344	0.383567	0.000223539	0.00130354	4.75474
93880	Pcdhb9	ENSMUSG00000051242	-0.517467	0.000223838	0.00130458	-4.75408
13557	E2f3	ENSMUSG00000016477	-0.384331	0.000223904	0.00130458	-4.75394
226977	Actr1b	ENSMUSG00000037351	-0.441144	0.000225104	0.00131103	-4.7513
233865	D430042O09Rik	ENSMUSG00000032743	0.322773	0.00022639	0.00131797	4.74849
328949	Mcc	ENSMUSG00000071856	0.470931	0.000226689	0.00131887	4.74784
319876	Cobll1	ENSMUSG00000034903	0.589863	0.000226734	0.00131887	4.74774
76267	Fads1	ENSMUSG00000010663	-0.288882	0.000226869	0.00131911	-4.74745
433424	Zeb2os	ENSMUSG00000052248	0.507366	0.000227216	0.00132058	4.74669
101540	Prkd2	ENSMUSG00000041187	0.669674	0.000227403	0.00132079	4.74629
218232	Ptpdc1	ENSMUSG00000038042	0.306507	0.000227477	0.00132079	4.74613
216739	Acsl6	ENSMUSG00000020333	-0.391882	0.000227537	0.00132079	-4.746
80861	Dhx58	ENSMUSG00000017830	0.670624	0.000227934	0.00132255	4.74514
94279	Sfxn2	ENSMUSG00000025036	0.652568	0.000228411	0.00132477	4.74411
15560	Htr2c	ENSMUSG00000041380	-1.72251	0.000228706	0.00132583	-4.74347
56284	Mrpl19	ENSMUSG00000030045	-0.317157	0.000228812	0.00132583	-4.74324
16564	Kif21a	ENSMUSG00000022629	-0.464383	0.00022888	0.00132583	-4.74309
21812	Tgfbr1	ENSMUSG00000007613	0.580352	0.000229226	0.00132729	4.74235
68178	Cgnl1	ENSMUSG00000032232	1.36673	0.000229373	0.00132759	4.74203
225898	Eml3	ENSMUSG00000071647	0.671128	0.000229796	0.00132948	4.74113
74166	Tmem38a	ENSMUSG00000031791	-0.434254	0.000230903	0.00133534	-4.73876
332175	Zdhhc23	ENSMUSG00000036304	-0.767207	0.000233029	0.00134652	-4.73424
66151	Prr13	ENSMUSG00000023048	0.564848	0.000233475	0.00134854	4.73329
22402	Ccn4	ENSMUSG00000005124	0.829514	0.000235063	0.00135715	4.72995
233879	Asphd1	ENSMUSG00000046378	-0.854286	0.000235611	0.00135949	-4.72881
66253	Aig1	ENSMUSG00000019806	-0.372096	0.000235801	0.00135949	-4.72841
22061	Trp63	ENSMUSG00000022510	0.923067	0.000235841	0.00135949	4.72832
16179	Irak1	ENSMUSG00000031392	0.256707	0.000235858	0.00135949	4.72829
229055	Zbtb10	ENSMUSG00000069114	0.469916	0.000236022	0.00135988	4.72795
68267	Slc25a22	ENSMUSG00000019082	-0.877282	0.000236583	0.00136255	-4.72678
209743	Minar1	ENSMUSG00000039313	0.879282	0.000238046	0.00136984	4.72374
19225	Ptgs2	ENSMUSG00000032487	-4.85596	0.000240155	0.00138141	-4.71939
269642	Nat8l	ENSMUSG00000048142	-0.770863	0.000240515	0.00138291	-4.71866
212153	Ccdc191	ENSMUSG00000022701	0.48888	0.000240709	0.00138346	4.71826
384569	Nova2	ENSMUSG00000030411	-0.495185	0.000240942	0.00138423	-4.71778
11421	Ace	ENSMUSG00000020681	0.892302	0.000241908	0.00138921	4.71581
12831	Col5a1	ENSMUSG00000026837	1.47148	0.000242054	0.00138947	4.71551
223870	Senp1	ENSMUSG00000033075	0.372517	0.000242205	0.00138977	4.71521
225997	Trpm6	ENSMUSG00000024727	0.874393	0.00024289	0.00139313	4.71382
67623	Tm7sf3	ENSMUSG00000040234	0.321944	0.000243113	0.00139383	4.71337
381511	Pdp1	ENSMUSG00000049225	0.712706	0.000243319	0.00139445	4.71295
329795	Tmem67	ENSMUSG00000049488	0.529319	0.000243834	0.00139682	4.71191
20528	Slc2a4	ENSMUSG00000018566	0.635391	0.000244306	0.00139847	4.71095
99512	Wdr47	ENSMUSG00000040389	-0.409514	0.000244323	0.00139847	-4.71092
16775	Lama4	ENSMUSG00000019846	1.43519	0.000246846	0.00141234	4.70586
241112	Catip	ENSMUSG00000073650	0.578874	0.000247343	0.00141451	4.70487
16332	Inppl1	ENSMUSG00000032737	0.46077	0.000247428	0.00141451	4.7047
77809	Lrrc42	ENSMUSG00000028617	0.330923	0.000248793	0.00142173	4.702
68986	Gad1os	ENSMUSG00000087264	0.876896	0.000249029	0.0014225	4.70153
546071	Mast3	ENSMUSG00000031833	-1.1058	0.000250781	0.00143192	-4.69808
78802	Ttc30a1	ENSMUSG00000075271	0.503919	0.000251172	0.00143357	4.69731
234582	Ccdc102a	ENSMUSG00000063605	0.919111	0.000251394	0.00143392	4.69688
12558	Cdh2	ENSMUSG00000024304	0.503323	0.000251439	0.00143392	4.69679
234854	Cdk10	ENSMUSG00000033862	-0.497288	0.000251542	0.00143392	-4.69659
72170	Chchd4	ENSMUSG00000034203	-0.27461	0.000252011	0.00143597	-4.69567
14588	Gfra4	ENSMUSG00000027316	-1.05533	0.000252106	0.00143597	-4.69549
320267	Fubp3	ENSMUSG00000026843	0.302743	0.000252467	0.00143744	4.69478
210029	Metrnl	ENSMUSG00000039208	0.597837	0.000253567	0.00144311	4.69264
320806	Gfm2	ENSMUSG00000021666	-0.355838	0.000255043	0.00145092	-4.68979
13836	Epha2	ENSMUSG00000006445	1.03371	0.000255785	0.00145455	4.68836
11773	Ap2m1	ENSMUSG00000022841	-0.378771	0.000256275	0.00145674	-4.68742
16599	Klf3	ENSMUSG00000029178	0.368601	0.000256734	0.00145876	4.68654
14707	Gng5	ENSMUSG00000068523	0.497919	0.000257125	0.00146039	4.68579
235044	Plppr2	ENSMUSG00000040563	-0.70064	0.000258762	0.00146909	-4.68267
230027	Coq3	ENSMUSG00000028247	-0.440325	0.000259088	0.00147034	-4.68205
67952	Tomm20	ENSMUSG00000093904	-0.371008	0.000259798	0.00147377	-4.68071
99003	Qser1	ENSMUSG00000074994	0.684548	0.000260646	0.00147798	4.6791
229905	Kyat3	ENSMUSG00000040213	0.393487	0.000261196	0.0014805	4.67807
68897	Disp1	ENSMUSG00000030768	0.646769	0.00026135	0.00148077	4.67778
20912	Stxbp3	ENSMUSG00000027882	0.455899	0.000261516	0.00148077	4.67746
330863	Trim67	ENSMUSG00000036913	-0.982806	0.000261562	0.00148077	-4.67738
73447	Wdr13	ENSMUSG00000031166	-0.258442	0.000261991	0.00148237	-4.67657
330149	Hfm1	ENSMUSG00000043410	-1.33064	0.000262056	0.00148237	-4.67645
69035	Zdhhc3	ENSMUSG00000025786	-0.257578	0.000262175	0.00148244	-4.67623
16728	L1cam	ENSMUSG00000031391	-0.775919	0.000262345	0.0014828	-4.67591
22634	Plagl1	ENSMUSG00000019817	0.751186	0.000262536	0.00148328	4.67555
69674	Mif4gd	ENSMUSG00000020743	0.52654	0.000262924	0.00148487	4.67482
17777	Mttp	ENSMUSG00000028158	0.359754	0.000264717	0.0014944	4.67148
330695	Ctxn1	ENSMUSG00000048644	-0.494682	0.000265236	0.00149661	-4.67052
18099	Nlk	ENSMUSG00000017376	-0.452814	0.000265346	0.00149661	-4.67032
71375	Foxn3	ENSMUSG00000033713	0.438809	0.000265437	0.00149661	4.67015
67792	Rgs8	ENSMUSG00000042671	-1.02427	0.000265538	0.00149661	-4.66996
27965	Spg21	ENSMUSG00000032388	0.317741	0.00026591	0.0014981	4.66928
54125	Polm	ENSMUSG00000020474	0.578089	0.000266666	0.00150175	4.66788
107934	Celsr3	ENSMUSG00000023473	-0.717909	0.000266923	0.0015026	-4.66741
16498	Kcnab2	ENSMUSG00000028931	-1.12232	0.000267542	0.00150548	-4.66627
75991	Slain2	ENSMUSG00000036087	0.426637	0.000268464	0.00151005	4.66458
12751	Tpp1	ENSMUSG00000030894	0.242171	0.00027045	0.00152061	4.66096
626870	Gm11992	ENSMUSG00000040978	0.393119	0.000270844	0.00152221	4.66025
331474	Rtl5	ENSMUSG00000049191	-0.355762	0.00027241	0.0015304	-4.65741
68048	Aen	ENSMUSG00000030609	0.397006	0.00027314	0.00153389	4.6561
330485	Tmem145	ENSMUSG00000043843	-0.579904	0.000274788	0.00154194	-4.65314
104885	Tmem179	ENSMUSG00000054013	-1.1078	0.000274795	0.00154194	-4.65313
14190	Fgl2	ENSMUSG00000039899	1.23902	0.000274983	0.00154238	4.6528
17992	Ndufa4	ENSMUSG00000029632	-0.336134	0.000276243	0.00154882	-4.65055
67731	Fbxo32	ENSMUSG00000022358	0.723288	0.000276965	0.00155168	4.64927
99167	Ssx2ip	ENSMUSG00000036825	-0.416879	0.000276975	0.00155168	-4.64925
227659	Slc2a6	ENSMUSG00000036067	-1.33285	0.00027727	0.00155271	-4.64873
66859	Slc16a9	ENSMUSG00000037762	0.63882	0.000277843	0.0015553	4.64772
66526	Tceanc2	ENSMUSG00000028619	0.279557	0.000278432	0.00155797	4.64668
140792	Colec12	ENSMUSG00000036103	1.23275	0.000278668	0.00155866	4.64626
245386	Tmem255a	ENSMUSG00000036502	0.426194	0.000279209	0.00156107	4.64531
67967	Pold3	ENSMUSG00000030726	0.370675	0.000280336	0.00156674	4.64333
15562	Htr4	ENSMUSG00000026322	-1.12334	0.000280548	0.0015673	-4.64296
21844	Tiam1	ENSMUSG00000002489	-0.35609	0.000280926	0.00156879	-4.6423
70097	Sash1	ENSMUSG00000015305	0.411487	0.0002812	0.00156968	4.64182
12296	Cacnb2	ENSMUSG00000057914	-0.580761	0.000281876	0.00157283	-4.64065
114602	Zmynd10	ENSMUSG00000010044	0.640277	0.000282634	0.0015758	4.63933
53320	Folh1	ENSMUSG00000001773	0.946148	0.000283346	0.00157914	4.63809
53867	Col5a3	ENSMUSG00000004098	1.48331	0.000284266	0.00158364	4.6365
55947	Dclre1a	ENSMUSG00000025077	0.465213	0.000285185	0.00158813	4.63492
100042100	Gm3667	ENSMUSG00000090691	-2.75912	0.000285401	0.00158869	-4.63455
105000	Dnal1	ENSMUSG00000042523	-0.426544	0.000287913	0.00160204	-4.63025
52637	Cisd1	ENSMUSG00000037710	-0.335292	0.000288169	0.00160282	-4.62982
14469	Gbp2	ENSMUSG00000028270	0.725756	0.000288875	0.00160537	4.62861
210162	Zkscan2	ENSMUSG00000030757	0.565422	0.000288954	0.00160537	4.62848
13175	Dclk1	ENSMUSG00000027797	-1.10344	0.000288984	0.00160537	-4.62843
14281	Fos	ENSMUSG00000021250	-1.44128	0.000289086	0.00160537	-4.62826
77593	Usp45	ENSMUSG00000040455	-0.556799	0.000289323	0.00160605	-4.62785
319984	Jph4	ENSMUSG00000022208	-0.864374	0.00028987	0.00160844	-4.62693
628900	Serpina3i	ENSMUSG00000079014	-1.85693	0.000290579	0.00161174	-4.62573
23874	Farsb	ENSMUSG00000026245	-0.318299	0.000292211	0.00162015	-4.62298
14479	Usp15	ENSMUSG00000020124	-0.43893	0.000293258	0.00162505	-4.62123
20284	Scrg1	ENSMUSG00000031610	-0.716083	0.000293328	0.00162505	-4.62111
72135	Pygo1	ENSMUSG00000034910	-0.55294	0.000294436	0.00163054	-4.61927
14231	Fkbp7	ENSMUSG00000002732	0.587224	0.000294873	0.00163188	4.61854
16568	Kif3a	ENSMUSG00000018395	-0.38508	0.000294911	0.00163188	-4.61848
98952	Fam102a	ENSMUSG00000039157	-0.420511	0.000295872	0.00163655	-4.61688
18073	Nid1	ENSMUSG00000005397	1.25418	0.000296556	0.00163968	4.61575
634731	Susd1	ENSMUSG00000038578	-0.634583	0.000297248	0.00164286	-4.61461
12192	Zfp36l1	ENSMUSG00000021127	0.617134	0.000297606	0.00164419	4.61402
18423	Otx1	ENSMUSG00000005917	0.451642	0.000297746	0.00164431	4.61379
66910	Tmem107	ENSMUSG00000020895	0.586119	0.000298113	0.00164569	4.61318
13592	Ebf2	ENSMUSG00000022053	1.97672	0.000298862	0.00164917	4.61195
78808	Stxbp5	ENSMUSG00000019790	-0.533717	0.000299213	0.00165046	-4.61138
99889	Arfip1	ENSMUSG00000074513	0.432726	0.000299488	0.00165132	4.61093
233071	Arhgap33	ENSMUSG00000036882	-0.764555	0.000302262	0.00166596	-4.60641
14792	Lpcat3	ENSMUSG00000004270	0.340629	0.000302655	0.00166741	4.60578
238330	Irf2bpl	ENSMUSG00000034168	0.319676	0.000302764	0.00166741	4.6056
59043	Wsb2	ENSMUSG00000029364	-0.437652	0.000303617	0.00167145	-4.60422
11676	Aldoc	ENSMUSG00000017390	-0.608216	0.000304423	0.00167522	-4.60292
103511	Calhm5	ENSMUSG00000049872	0.84593	0.000306046	0.00168349	4.60032
109676	Ank2	ENSMUSG00000032826	-0.530274	0.000307912	0.00169309	-4.59734
56742	Psrc1	ENSMUSG00000068744	0.58696	0.000308895	0.00169783	4.59578
14282	Fosb	ENSMUSG00000003545	-2.7029	0.000309777	0.00170201	-4.59439
75782	Lca5	ENSMUSG00000032258	0.453467	0.000310763	0.00170675	4.59283
73666	Thoc3	ENSMUSG00000025872	-0.28857	0.000310944	0.00170708	-4.59254
384009	Glipr2	ENSMUSG00000028480	0.660915	0.000311191	0.00170776	4.59216
76969	Chst1	ENSMUSG00000027221	-1.08047	0.000312535	0.00171446	-4.59005
213006	Mfsd4a	ENSMUSG00000059149	-0.886997	0.000313116	0.00171698	-4.58914
58520	Erg28	ENSMUSG00000021252	-0.297275	0.000313268	0.00171713	-4.5889
69217	Plekha4	ENSMUSG00000040428	0.797779	0.000313993	0.00172043	4.58777
105246	Brd9	ENSMUSG00000057649	-0.438386	0.000315098	0.00172581	-4.58605
76179	Usp31	ENSMUSG00000063317	-0.577	0.000315253	0.00172599	-4.58581
70025	Acot7	ENSMUSG00000028937	-0.893171	0.000315442	0.00172634	-4.58552
100504626	Gm16364	ENSMUSG00000086915	0.658499	0.000316327	0.00173051	4.58414
50760	Fbxo17	ENSMUSG00000030598	0.679538	0.000316639	0.00173154	4.58366
17427	Mns1	ENSMUSG00000032221	0.687732	0.000318954	0.00174352	4.5801
14048	Eya1	ENSMUSG00000025932	0.407733	0.000319987	0.00174848	4.57851
22359	Vldlr	ENSMUSG00000024924	-0.553692	0.000320153	0.0017487	-4.57826
231580	Gak	ENSMUSG00000062234	-0.25476	0.000320508	0.00174996	-4.57772
72512	Tmem173	ENSMUSG00000024349	0.694628	0.000321728	0.00175593	4.57586
114142	Foxp2	ENSMUSG00000029563	1.06122	0.000323092	0.00176269	4.57379
11606	Agt	ENSMUSG00000031980	-0.963908	0.000324379	0.00176805	-4.57185
329470	Accs	ENSMUSG00000040272	0.517433	0.000324406	0.00176805	4.57181
66905	Plin3	ENSMUSG00000024197	0.702774	0.000324469	0.00176805	4.57171
110006	Gusb	ENSMUSG00000025534	0.353184	0.000324612	0.00176805	4.5715
67874	Rprm	ENSMUSG00000075334	0.73804	0.000324707	0.00176805	4.57135
16512	Kcnh3	ENSMUSG00000037579	-1.26702	0.000325292	0.00176997	-4.57047
210673	Prrt3	ENSMUSG00000045009	-0.86314	0.000325313	0.00176997	-4.57044
77832	Tchp	ENSMUSG00000002486	0.460499	0.000326005	0.00177304	4.5694
12166	Bmpr1a	ENSMUSG00000021796	0.419279	0.000326601	0.00177495	4.56851
192734	Lrrc75b	ENSMUSG00000046807	0.357904	0.00032661	0.00177495	4.56849
75769	Plppr5	ENSMUSG00000033342	-0.853069	0.00032707	0.00177676	-4.56781
67134	Nop56	ENSMUSG00000027405	-0.346078	0.000329951	0.00179171	-4.56352
208076	Pknox2	ENSMUSG00000035934	0.265357	0.000330626	0.00179468	4.56252
241568	Lrrc4c	ENSMUSG00000050587	-0.507493	0.000330823	0.00179505	-4.56223
12064	Bdnf	ENSMUSG00000048482	-2.19919	0.000331088	0.00179579	-4.56184
12943	Pcdha10	ENSMUSG00000007440	-0.641559	0.000331603	0.00179789	-4.56108
654795	Sdr39u1	ENSMUSG00000022223	-0.744934	0.000331877	0.00179867	-4.56067
68299	Vps53	ENSMUSG00000017288	-0.29816	0.000332242	0.00179995	-4.56014
328417	Parp4	ENSMUSG00000054509	0.700456	0.00033241	0.00179995	4.55989
327959	Xaf1	ENSMUSG00000040483	0.665259	0.0003325	0.00179995	4.55976
67801	Pllp	ENSMUSG00000031775	-2.50507	0.000332905	0.00180145	-4.55916
104383	Rcor2	ENSMUSG00000024968	-0.972262	0.000333758	0.00180537	-4.55791
67017	Fam210b	ENSMUSG00000027495	-0.29043	0.000337424	0.00182413	-4.55257
238252	Gpr135	ENSMUSG00000043398	-0.542907	0.000337487	0.00182413	-4.55248
74760	Rab3il1	ENSMUSG00000024663	1.44173	0.000338325	0.00182795	4.55127
15185	Hdac6	ENSMUSG00000031161	-0.343701	0.000338663	0.00182907	-4.55078
12583	Cdo1	ENSMUSG00000033022	-0.936485	0.000339043	0.00183042	-4.55023
14234	Foxc2	ENSMUSG00000046714	1.91492	0.000340061	0.0018352	4.54877
19009	Pou6f1	ENSMUSG00000009739	-0.319678	0.000340359	0.0018361	-4.54834
229603	Otud7b	ENSMUSG00000038495	0.372288	0.000340983	0.00183814	4.54745
107895	Mgat5	ENSMUSG00000036155	0.323143	0.000341001	0.00183814	4.54742
52592	Brms1l	ENSMUSG00000012076	-0.304226	0.000343689	0.00185192	-4.54359
72479	Hsdl2	ENSMUSG00000028383	0.319593	0.000344598	0.0018559	4.5423
68837	Foxk2	ENSMUSG00000039275	-0.294125	0.000344694	0.0018559	-4.54216
11772	Ap2a2	ENSMUSG00000002957	-0.404923	0.000346304	0.00186327	-4.53988
266632	Irak4	ENSMUSG00000059883	0.507236	0.00034633	0.00186327	4.53985
18717	Pip5k1c	ENSMUSG00000034902	-0.756642	0.000347884	0.00187091	-4.53766
216961	Coro6	ENSMUSG00000020836	-0.678885	0.000349051	0.00187576	-4.53602
170721	Papln	ENSMUSG00000021223	1.44989	0.000349054	0.00187576	4.53602
100340	Smpdl3b	ENSMUSG00000028885	0.515621	0.000349274	0.00187622	4.53571
66079	Tmem42	ENSMUSG00000066233	-0.544757	0.000349675	0.00187766	-4.53515
22033	Traf5	ENSMUSG00000026637	1.27272	0.000351426	0.00188633	4.53271
94281	Sfxn4	ENSMUSG00000063698	0.43126	0.000351754	0.00188737	4.53226
12369	Casp7	ENSMUSG00000025076	0.457168	0.000353514	0.00189609	4.52982
56218	Patz1	ENSMUSG00000020453	0.402941	0.000353799	0.00189688	4.52943
69046	Isca1	ENSMUSG00000044792	-0.30361	0.000354018	0.00189733	-4.52913
100503311	Pifo	ENSMUSG00000010136	0.579851	0.000354703	0.00190027	4.52818
208647	Creb3l2	ENSMUSG00000038648	0.567649	0.000355465	0.00190363	4.52714
230734	Yrdc	ENSMUSG00000028889	-0.445719	0.000355702	0.00190417	-4.52681
16000	Igf1	ENSMUSG00000020053	0.964333	0.000355903	0.00190451	4.52653
214642	Cped1	ENSMUSG00000062980	1.23477	0.00035631	0.00190567	4.52598
246317	Neto1	ENSMUSG00000050321	-0.567195	0.000356392	0.00190567	-4.52586
13830	Stom	ENSMUSG00000026880	0.342532	0.000358881	0.00191824	4.52247
78373	Nudt17	ENSMUSG00000028100	-0.695503	0.00035919	0.00191916	-4.52205
12896	Cpt2	ENSMUSG00000028607	0.337541	0.000359879	0.00192211	4.52111
108147	Atic	ENSMUSG00000026192	0.270454	0.000362056	0.001933	4.51817
16539	Kcns2	ENSMUSG00000050963	-0.731313	0.000363429	0.00193884	-4.51632
108156	Mthfd1	ENSMUSG00000021048	0.25548	0.000364142	0.00194109	4.51537
16773	Lama2	ENSMUSG00000019899	1.03909	0.00036424	0.00194109	4.51524
225655	Prelid3a	ENSMUSG00000024530	-0.280354	0.000364399	0.00194109	-4.51502
77630	Prdm8	ENSMUSG00000035456	-0.801928	0.000364405	0.00194109	-4.51502
14687	Gnaz	ENSMUSG00000040009	-0.48689	0.000365049	0.00194378	-4.51415
83431	Ndel1	ENSMUSG00000018736	-0.483098	0.000366016	0.00194818	-4.51286
207182	Ggt7	ENSMUSG00000027603	-0.739571	0.000366917	0.00195223	-4.51167
94282	Sfxn5	ENSMUSG00000033720	-0.313681	0.000367473	0.00195445	-4.51093
71746	Rgl3	ENSMUSG00000040146	0.614171	0.000369484	0.0019644	4.50826
68524	Wipf2	ENSMUSG00000038013	-0.305384	0.000369856	0.00196563	-4.50777
22217	Usp12	ENSMUSG00000029640	-0.409473	0.000371447	0.00197319	-4.50568
68053	Ubxn2b	ENSMUSG00000028243	-0.464729	0.000371562	0.00197319	-4.50553
72301	Shisal1	ENSMUSG00000062760	-0.379442	0.000373191	0.00198109	-4.5034
212728	Tarbp1	ENSMUSG00000090290	0.533168	0.000374905	0.00198943	4.50116
19277	Ptpro	ENSMUSG00000030223	-0.876909	0.000375049	0.00198944	-4.50098
269941	Chsy1	ENSMUSG00000032640	0.306845	0.000379039	0.00200984	4.49582
12683	Cidea	ENSMUSG00000024526	-0.855451	0.00037938	0.00201088	-4.49538
58911	Sumf1	ENSMUSG00000030101	0.323087	0.000381122	0.00201936	4.49315
15160	Serpind1	ENSMUSG00000022766	2.46017	0.000382545	0.00202613	4.49133
14403	Gabrd	ENSMUSG00000029054	-0.805754	0.000383149	0.00202855	-4.49056
98985	Clp1	ENSMUSG00000027079	0.421232	0.000383445	0.00202935	4.49019
15039	H2-T22	ENSMUSG00000056116	0.374183	0.000384436	0.00203306	4.48893
18442	P2ry2	ENSMUSG00000032860	0.738319	0.000386164	0.00204041	4.48674
217718	Nek9	ENSMUSG00000034290	0.309037	0.000386298	0.00204041	4.48657
229521	Syt11	ENSMUSG00000068923	-0.296845	0.000386321	0.00204041	-4.48655
100732	Mapre3	ENSMUSG00000029166	-0.517532	0.000386411	0.00204041	-4.48643
67298	Gprasp1	ENSMUSG00000043384	-0.444334	0.000389366	0.00205524	-4.48272
382073	Ccdc84	ENSMUSG00000043923	0.563702	0.000389893	0.00205725	4.48206
327900	Ubtd2	ENSMUSG00000044949	0.381212	0.000390164	0.0020579	4.48172
17129	Smad5	ENSMUSG00000021540	0.443958	0.000390635	0.0020596	4.48114
75470	Iqcf5	ENSMUSG00000066382	-1.19262	0.000391515	0.00206269	-4.48004
68514	Micu2	ENSMUSG00000021973	0.383244	0.000393005	0.00206976	4.47819
320365	Fry	ENSMUSG00000056602	-0.560188	0.000394033	0.00207439	-4.47692
30056	Timm9	ENSMUSG00000021079	-0.314538	0.000394649	0.00207683	-4.47616
16011	Igfbp5	ENSMUSG00000026185	0.890586	0.000394794	0.00207683	4.47598
239789	Gmnc	ENSMUSG00000068428	1.268	0.000396757	0.00208637	4.47356
71591	Zfp251	ENSMUSG00000022526	-0.287141	0.000397485	0.00208941	-4.47267
268970	Arhgap28	ENSMUSG00000024043	1.30998	0.000397983	0.00209125	4.47206
18798	Plcb4	ENSMUSG00000039943	0.551899	0.000398501	0.00209318	4.47143
15216	Hfe	ENSMUSG00000006611	0.515473	0.000398732	0.00209361	4.47114
210853	Zfp947	ENSMUSG00000063383	0.836584	0.000399446	0.00209586	4.47027
320311	Rnf152	ENSMUSG00000047496	0.575057	0.000399462	0.00209586	4.47025
216848	Chd3	ENSMUSG00000018474	-0.536707	0.000400164	0.00209876	-4.4694
171095	Il17rc	ENSMUSG00000030281	0.871837	0.000403051	0.0021131	4.4659
70110	Ifi35	ENSMUSG00000010358	0.592433	0.000403957	0.00211706	4.46481
26408	Map3k5	ENSMUSG00000071369	-0.537772	0.000404378	0.0021179	-4.4643
110355	Grk2	ENSMUSG00000024858	-0.560356	0.00040442	0.0021179	-4.46425
98386	Lbr	ENSMUSG00000004880	0.395096	0.000405181	0.0021204	4.46333
18408	Slc25a15	ENSMUSG00000031482	0.313677	0.000405201	0.0021204	4.46331
54123	Irf7	ENSMUSG00000025498	0.635417	0.000405898	0.00212325	4.46247
338369	Tmem220	ENSMUSG00000050270	0.537704	0.000406952	0.00212797	4.46121
69327	1700007K13Rik	ENSMUSG00000026831	0.467035	0.000408785	0.00213629	4.45903
12488	Cd2ap	ENSMUSG00000061665	0.635248	0.00040885	0.00213629	4.45895
66248	Alg5	ENSMUSG00000036632	0.294761	0.000409626	0.00213846	4.45802
232174	Cyp26b1	ENSMUSG00000063415	1.75005	0.000409723	0.00213846	4.45791
244329	Mcph1	ENSMUSG00000039842	-0.412702	0.000410154	0.00213991	-4.4574
18432	Mybbp1a	ENSMUSG00000040463	0.261306	0.000412466	0.00215106	4.45466
69976	Galk2	ENSMUSG00000027207	0.313837	0.000412599	0.00215106	4.45451
230073	Ddx58	ENSMUSG00000040296	0.572881	0.000412987	0.00215227	4.45405
238271	Kcnh5	ENSMUSG00000034402	0.848789	0.000413554	0.0021543	4.45338
14102	Fas	ENSMUSG00000024778	0.732177	0.000413684	0.0021543	4.45323
101401	Adamts9	ENSMUSG00000030022	0.367541	0.00041418	0.00215608	4.45265
18074	Nid2	ENSMUSG00000021806	1.32293	0.000416511	0.00216741	4.44992
70551	Tmtc4	ENSMUSG00000041594	0.630733	0.000417585	0.00217219	4.44866
107733	Mrpl41	ENSMUSG00000036850	-0.419703	0.000418393	0.00217424	-4.44772
277250	Kdm3b	ENSMUSG00000038773	0.308515	0.000418615	0.00217424	4.44746
58208	Bcl11b	ENSMUSG00000048251	-0.605213	0.000418687	0.00217424	-4.44738
11513	Adcy7	ENSMUSG00000031659	0.71959	0.000418724	0.00217424	4.44734
67122	Nrarp	ENSMUSG00000078202	-1.24343	0.000418758	0.00217424	-4.4473
74023	Rd3	ENSMUSG00000049353	0.680526	0.000419232	0.00217589	4.44675
75739	Mpp7	ENSMUSG00000057440	0.622296	0.000419811	0.00217809	4.44608
208618	Etl4	ENSMUSG00000036617	0.410312	0.00042014	0.00217899	4.4457
19205	Ptbp1	ENSMUSG00000006498	0.547193	0.00042245	0.00219016	4.44303
58246	Slc35b4	ENSMUSG00000018999	0.30723	0.000422951	0.00219194	4.44245
16001	Igf1r	ENSMUSG00000005533	0.675831	0.000424257	0.00219789	4.44095
53381	Prdx4	ENSMUSG00000025289	0.368375	0.000424643	0.00219897	4.44051
77963	Hook1	ENSMUSG00000028572	-0.605349	0.000424983	0.00219897	-4.44012
241846	Lsm14b	ENSMUSG00000039108	-0.299812	0.000425065	0.00219897	-4.44003
71929	Tmem123	ENSMUSG00000050912	0.535359	0.000425095	0.00219897	4.44
20613	Snai1	ENSMUSG00000042821	1.96922	0.000426529	0.00220558	4.43836
270685	Mthfd1l	ENSMUSG00000040675	-0.515297	0.000428067	0.00221271	-4.43661
23881	G3bp2	ENSMUSG00000029405	-0.345818	0.000429121	0.00221734	-4.43541
17690	Msi1	ENSMUSG00000054256	0.377178	0.000429281	0.00221735	4.43523
73713	Rbm20	ENSMUSG00000043639	0.440968	0.000429899	0.00221972	4.43453
50768	Dlc1	ENSMUSG00000031523	0.444128	0.000431172	0.00222547	4.43309
57764	Ntn4	ENSMUSG00000020019	0.731981	0.000431463	0.00222614	4.43277
330369	Fbxo41	ENSMUSG00000047013	-0.640168	0.000432022	0.00222821	-4.43214
217031	Tada2a	ENSMUSG00000018651	-0.334204	0.000433839	0.00223522	-4.4301
234695	Carmil2	ENSMUSG00000050357	-1.0511	0.000433847	0.00223522	-4.43009
69930	Zfp715	ENSMUSG00000012640	-0.478487	0.000433862	0.00223522	-4.43007
70292	Afap1	ENSMUSG00000029094	0.478552	0.000434722	0.00223883	4.42911
104416	Bap1	ENSMUSG00000021901	-0.353071	0.000435626	0.00224115	-4.4281
11877	Arvcf	ENSMUSG00000000325	0.671281	0.000435644	0.00224115	4.42808
22110	Tspyl1	ENSMUSG00000047514	-0.381478	0.000435654	0.00224115	-4.42807
213054	Gabpb2	ENSMUSG00000038766	0.628531	0.000437709	0.00225047	4.42578
74646	Spsb1	ENSMUSG00000039911	0.407397	0.00043789	0.00225047	4.42558
243272	Sbno1	ENSMUSG00000038095	-0.469173	0.000437949	0.00225047	-4.42552
228550	Itpka	ENSMUSG00000027296	-1.10732	0.000438416	0.00225204	-4.425
225518	Prdm6	ENSMUSG00000069378	2.36085	0.000438672	0.00225253	4.42471
74762	Mdga1	ENSMUSG00000043557	-1.14642	0.00043906	0.00225369	-4.42428
244144	Usp35	ENSMUSG00000035713	-0.772746	0.000440182	0.00225862	-4.42304
56312	Nupr1	ENSMUSG00000030717	1.50831	0.000440454	0.00225919	4.42274
74563	Rasgef1c	ENSMUSG00000020374	-0.571951	0.000441432	0.00226315	-4.42167
26357	Abcg2	ENSMUSG00000029802	0.804862	0.000441551	0.00226315	4.42153
448987	Fbxl7	ENSMUSG00000043556	0.865501	0.000442156	0.00226542	4.42087
15213	Hey1	ENSMUSG00000040289	0.361192	0.000442689	0.00226608	4.42028
227446	Relch	ENSMUSG00000026319	-0.431429	0.000442893	0.00226608	-4.42006
56353	Rybp	ENSMUSG00000072872	-0.381874	0.000442932	0.00226608	-4.42002
103551	Epop	ENSMUSG00000043439	-0.593594	0.000442933	0.00226608	-4.42002
68202	Ndufa5	ENSMUSG00000023089	-0.386872	0.000443398	0.00226763	-4.41951
433700	Spag8	ENSMUSG00000066196	0.624681	0.000444146	0.00227062	4.41869
69151	Lzic	ENSMUSG00000028990	0.293228	0.000445907	0.00227796	4.41677
226151	Slf2	ENSMUSG00000036097	0.599797	0.000446189	0.00227856	4.41646
330738	Gm38414	ENSMUSG00000109704	2.0392	0.000446436	0.00227899	4.41619
66713	Actr2	ENSMUSG00000020152	-0.468876	0.000447292	0.00228253	-4.41526
56846	Necab3	ENSMUSG00000027489	-0.962555	0.000447516	0.00228284	-4.41502
11350	Abl1	ENSMUSG00000026842	0.453308	0.000447813	0.00228298	4.41469
76311	1110019D14Rik	ENSMUSG00000097616	0.54627	0.000447871	0.00228298	4.41463
11603	Agrn	ENSMUSG00000041936	0.544587	0.000449129	0.00228856	4.41327
66717	Ccdc96	ENSMUSG00000050677	0.384073	0.000449735	0.00229081	4.41261
59025	Usp14	ENSMUSG00000047879	-0.465265	0.000450227	0.00229248	-4.41208
19179	Psmc1	ENSMUSG00000021178	-0.243238	0.000451398	0.00229596	-4.41082
104418	Dgkz	ENSMUSG00000040479	-0.915509	0.000451414	0.00229596	-4.4108
21814	Tgfbr3	ENSMUSG00000029287	0.86976	0.000451547	0.00229596	4.41066
72590	Ppme1	ENSMUSG00000030718	-0.471106	0.000451567	0.00229596	-4.41064
16948	Lox	ENSMUSG00000024529	1.07571	0.000453798	0.00230646	4.40825
58250	Chst11	ENSMUSG00000034612	-0.50807	0.000454263	0.00230799	-4.40775
58859	Efemp2	ENSMUSG00000024909	0.783927	0.000454797	0.00230986	4.40718
14238	Foxf2	ENSMUSG00000038402	1.05867	0.000455065	0.00231038	4.40689
72393	Faim2	ENSMUSG00000023011	-0.891077	0.000459021	0.00232962	-4.40269
109042	Cavin3	ENSMUSG00000037060	0.62503	0.000459913	0.0023333	4.40175
17385	Mmp11	ENSMUSG00000000901	1.09006	0.000460913	0.00233752	4.40069
17158	Man2a1	ENSMUSG00000024085	0.799874	0.0004615	0.00233965	4.40008
231214	Cc2d2a	ENSMUSG00000039765	0.461537	0.000463201	0.00234743	4.39829
52882	Rgs7bp	ENSMUSG00000021719	-0.761403	0.000464495	0.00235313	-4.39694
66887	Lonp2	ENSMUSG00000047866	0.285035	0.000464771	0.00235367	4.39665
192663	Abcg4	ENSMUSG00000032131	-0.580143	0.000467063	0.00236442	-4.39426
223922	Atf7	ENSMUSG00000099083	0.398697	0.000468167	0.00236876	4.39311
22774	Zic4	ENSMUSG00000036972	0.631766	0.000468259	0.00236876	4.39302
66892	Eif4e3	ENSMUSG00000093661	-0.487465	0.000469192	0.00237205	-4.39205
239435	Aard	ENSMUSG00000068522	0.444601	0.000469334	0.00237205	4.39191
66771	Gid4	ENSMUSG00000018415	0.292026	0.000469437	0.00237205	4.3918
210126	Lpp	ENSMUSG00000033306	0.721392	0.000469588	0.00237205	4.39164
66602	Oip5os1	ENSMUSG00000085438	-0.598062	0.000470081	0.00237368	-4.39113
69606	Mtfmt	ENSMUSG00000059183	-0.447374	0.000472062	0.0023823	-4.38909
672511	Rnf213	ENSMUSG00000070327	0.92451	0.000472128	0.0023823	4.38903
64010	Sav1	ENSMUSG00000021067	0.394772	0.000473414	0.00238792	4.38771
106894	Hmgxb3	ENSMUSG00000024622	-0.302061	0.000474416	0.00239211	-4.38668
20336	Exoc4	ENSMUSG00000029763	0.291852	0.000475362	0.00239602	4.38571
18578	Pde4b	ENSMUSG00000028525	-0.626627	0.000475955	0.00239794	-4.38511
68927	Ptcd2	ENSMUSG00000021650	-0.274056	0.000476087	0.00239794	-4.38497
50790	Acsl4	ENSMUSG00000031278	-1.1425	0.000476744	0.00240038	-4.38431
26406	Map3k3	ENSMUSG00000020700	0.446781	0.0004772	0.00240181	4.38384
106794	Dhx57	ENSMUSG00000035051	-0.326291	0.000478279	0.00240638	-4.38275
80892	Zfhx4	ENSMUSG00000025255	0.686539	0.000479943	0.00241319	4.38106
237336	Tbpl1	ENSMUSG00000071359	-0.325231	0.000479977	0.00241319	-4.38103
27973	Vkorc1	ENSMUSG00000096145	0.414402	0.000481077	0.00241785	4.37992
140483	Hnmt	ENSMUSG00000026986	-0.494568	0.000482022	0.00242172	-4.37896
73086	Rps6ka5	ENSMUSG00000021180	0.523866	0.000483209	0.00242681	4.37777
14248	Flii	ENSMUSG00000002812	0.41785	0.000484463	0.00243224	4.37652
217342	Ube2o	ENSMUSG00000020802	-0.573763	0.000485611	0.00243712	-4.37537
22139	Ttr	ENSMUSG00000061808	-0.988569	0.000485953	0.00243797	-4.37503
17387	Mmp14	ENSMUSG00000000957	0.771084	0.000486826	0.00244051	4.37416
81896	Ift122	ENSMUSG00000030323	0.435001	0.000487019	0.00244051	4.37396
227671	Gbgt1	ENSMUSG00000026829	1.76304	0.000487132	0.00244051	4.37385
12370	Casp8	ENSMUSG00000026029	0.837872	0.00048716	0.00244051	4.37382
98496	Pid1	ENSMUSG00000045658	0.36685	0.000487781	0.00244275	4.37321
320415	Gchfr	ENSMUSG00000046814	1.23573	0.000489106	0.00244851	4.37189
22129	Ttc3	ENSMUSG00000040785	-0.460296	0.000489421	0.00244921	-4.37158
240505	Cdc42bpg	ENSMUSG00000024769	0.845033	0.000489925	0.00245085	4.37108
234875	Ttc13	ENSMUSG00000037300	-0.273729	0.000491499	0.00245784	-4.36952
76482	Rmc1	ENSMUSG00000024410	-0.278993	0.000492464	0.00246179	-4.36857
108853	Mtrf1l	ENSMUSG00000019774	0.369525	0.000493544	0.00246631	4.36751
215821	Arfgef3	ENSMUSG00000019852	-0.773566	0.000495175	0.00247357	-4.36591
11550	Adra1d	ENSMUSG00000027335	-1.03292	0.000498017	0.00248688	-4.36314
56405	Dusp14	ENSMUSG00000018648	-0.381114	0.000499136	0.00249158	-4.36205
231821	Adap1	ENSMUSG00000056413	-0.822192	0.00050071	0.00249854	-4.36052
29819	Stau2	ENSMUSG00000025920	-0.400309	0.000500902	0.00249861	-4.36034
235130	Adamts15	ENSMUSG00000033453	1.37411	0.000501199	0.00249899	4.36005
13688	Eif4ebp2	ENSMUSG00000020091	0.289388	0.000501337	0.00249899	4.35992
83675	Bicc1	ENSMUSG00000014329	0.896378	0.000502924	0.00250601	4.35839
81905	Cacng8	ENSMUSG00000053395	-0.837159	0.000505565	0.00251769	-4.35585
12305	Ddr1	ENSMUSG00000003534	0.669157	0.000505627	0.00251769	4.35579
238323	Rps6kl1	ENSMUSG00000019235	-0.808619	0.000508346	0.00253032	-4.35319
381350	Spag6	ENSMUSG00000037708	-0.993421	0.000509656	0.00253431	-4.35194
226041	Pgm5	ENSMUSG00000041731	0.951412	0.000509876	0.00253431	4.35173
234878	Map3k21	ENSMUSG00000031853	-0.768184	0.000510106	0.00253431	-4.35151
226419	Dyrk3	ENSMUSG00000016526	-0.349392	0.000510433	0.00253431	-4.3512
12111	Bgn	ENSMUSG00000031375	1.15688	0.000510531	0.00253431	4.35111
330166	Miat	ENSMUSG00000097767	-0.891607	0.000510636	0.00253431	-4.35101
68465	Adipor2	ENSMUSG00000030168	0.294749	0.00051067	0.00253431	4.35098
26390	Mapkbp1	ENSMUSG00000033902	-0.329304	0.000510753	0.00253431	-4.3509
225870	Rin1	ENSMUSG00000024883	-0.986298	0.000510779	0.00253431	-4.35088
51792	Ppp2r1a	ENSMUSG00000007564	-0.383123	0.000511569	0.00253733	-4.35013
100038347	Fam174b	ENSMUSG00000078670	0.372451	0.000511807	0.0025376	4.3499
107375	Slc25a45	ENSMUSG00000024818	0.7524	0.000513449	0.00254484	4.34835
80837	Rhoj	ENSMUSG00000046768	0.431938	0.00051586	0.00255588	4.34608
110084	Dnah1	ENSMUSG00000019027	0.419347	0.000516155	0.00255644	4.3458
72320	Kif1bp	ENSMUSG00000036955	-0.274139	0.00051693	0.00255937	-4.34508
13026	Pcyt1a	ENSMUSG00000005615	0.313663	0.000517401	0.0025608	4.34464
76142	Ppp1r14c	ENSMUSG00000040653	-0.643598	0.000518139	0.00256354	-4.34395
56443	Arpc1a	ENSMUSG00000029621	-0.345381	0.000518458	0.00256421	-4.34365
14634	Gli3	ENSMUSG00000021318	0.416127	0.000519075	0.00256613	4.34307
81840	Sorcs2	ENSMUSG00000029093	-0.482932	0.000519214	0.00256613	-4.34294
78933	Agbl4	ENSMUSG00000061298	-0.583335	0.000519399	0.00256614	-4.34277
12499	Entpd5	ENSMUSG00000021236	0.335198	0.000520134	0.00256886	4.34208
59007	Ngly1	ENSMUSG00000021785	0.358222	0.000520589	0.0025702	4.34166
76355	Tgds	ENSMUSG00000022130	0.361755	0.000521337	0.00257298	4.34097
21987	Tpd52l1	ENSMUSG00000000296	-0.514848	0.000522038	0.00257554	-4.34031
67846	Tmem39a	ENSMUSG00000002845	0.503032	0.000523522	0.00258194	4.33894
70673	Prdm16	ENSMUSG00000039410	0.432177	0.000523827	0.00258254	4.33866
67448	Plxdc2	ENSMUSG00000026748	0.592625	0.000525478	0.00258976	4.33713
245446	Slitrk4	ENSMUSG00000046699	-1.0163	0.000525833	0.0025906	-4.33681
20867	Stip1	ENSMUSG00000024966	-0.263009	0.000526374	0.00259235	-4.33631
214855	Arid5a	ENSMUSG00000037447	-0.541655	0.000526766	0.00259337	-4.33595
77032	Tstd3	ENSMUSG00000028251	-0.490135	0.000528021	0.00259834	-4.3348
72661	Serp2	ENSMUSG00000052584	-0.736291	0.000528148	0.00259834	-4.33468
227058	Dnah7b	ENSMUSG00000041144	0.734388	0.00052845	0.00259891	4.3344
382083	Snx22	ENSMUSG00000039452	-2.79645	0.000528929	0.00260035	-4.33396
246730	Oas1a	ENSMUSG00000052776	1.0064	0.000529582	0.00260264	4.33337
320203	C130071C03Rik	ENSMUSG00000050334	-0.534564	0.000532254	0.00261486	-4.33093
53424	Tsnax	ENSMUSG00000056820	-0.219789	0.000533089	0.00261804	-4.33017
229776	Cdc14a	ENSMUSG00000033502	0.66788	0.000534164	0.0026224	4.3292
223838	Adamts20	ENSMUSG00000022449	-0.581887	0.000534422	0.00262274	-4.32896
67247	2021-03-02	ENSMUSG00000073481	0.311045	0.000534632	0.00262285	4.32877
18186	Nrp1	ENSMUSG00000025810	-0.450599	0.000536045	0.00262886	-4.3275
54189	Rabep1	ENSMUSG00000020817	-0.437936	0.000537837	0.00263672	-4.32588
21991	Tpi1	ENSMUSG00000023456	-0.530538	0.000538962	0.00264038	-4.32487
228980	Taf4	ENSMUSG00000039117	0.396519	0.000539584	0.00264251	4.32431
403185	Cfap97d2	ENSMUSG00000090336	0.497405	0.000541155	0.00264869	4.3229
66958	Tmx2	ENSMUSG00000050043	-0.296222	0.00054138	0.00264869	-4.3227
75415	Arhgap12	ENSMUSG00000041225	0.425956	0.000541415	0.00264869	4.32267
98999	Znfx1	ENSMUSG00000039501	0.307362	0.000542241	0.00265175	4.32193
194401	Mical3	ENSMUSG00000051586	-0.434232	0.00054242	0.00265175	-4.32177
228564	Frmd5	ENSMUSG00000027238	0.47634	0.000543314	0.00265519	4.32098
269336	Ccdc32	ENSMUSG00000039983	-0.302789	0.00054607	0.00266772	-4.31853
28185	Tomm70a	ENSMUSG00000022752	-0.486901	0.000546941	0.00267104	-4.31776
11430	Acox1	ENSMUSG00000020777	0.228537	0.000547215	0.00267122	4.31751
228829	Phf20	ENSMUSG00000038116	-0.331425	0.00054736	0.00267122	-4.31739
83766	Actl6b	ENSMUSG00000029712	-0.790837	0.00054974	0.0026819	-4.31529
78619	Zfp449	ENSMUSG00000073176	0.547007	0.000551294	0.00268855	4.31392
19655	Rbmx	ENSMUSG00000031134	-0.375707	0.000555537	0.00270829	-4.31021
329252	Lgr6	ENSMUSG00000042793	-1.01483	0.000556449	0.00271179	-4.30942
16578	Kif9	ENSMUSG00000032489	0.426363	0.000559395	0.00272477	4.30687
13214	Defb1	ENSMUSG00000044748	1.73623	0.000559621	0.00272477	4.30667
108154	Adamts6	ENSMUSG00000046169	0.423137	0.000559698	0.00272477	4.3066
226409	Zranb3	ENSMUSG00000036086	-0.393977	0.000560188	0.00272621	-4.30618
52432	Ppp2r2d	ENSMUSG00000041769	-0.263606	0.000560545	0.002727	-4.30587
195646	Hs3st2	ENSMUSG00000046321	-1.67283	0.000561357	0.00273	-4.30517
381925	Plpp4	ENSMUSG00000070366	-0.825318	0.000561854	0.00273093	-4.30474
216505	Pik3ip1	ENSMUSG00000034614	0.613428	0.000561941	0.00273093	4.30467
76260	Ttc8	ENSMUSG00000021013	0.377836	0.000563936	0.00273968	4.30296
78749	Filip1l	ENSMUSG00000043336	1.30329	0.000564712	0.00274186	4.30229
18162	Npr3	ENSMUSG00000022206	0.616639	0.000564777	0.00274186	4.30223
73667	2410004P03Rik	ENSMUSG00000071398	0.451908	0.000565337	0.00274362	4.30176
20852	Stat6	ENSMUSG00000002147	1.18752	0.000565877	0.00274529	4.30129
70419	2810408A11Rik	ENSMUSG00000018570	0.650699	0.000566429	0.00274701	4.30082
26562	Ncdn	ENSMUSG00000028833	-0.977819	0.00056826	0.00275493	-4.29926
26422	Nbea	ENSMUSG00000027799	-0.61673	0.000568589	0.00275557	-4.29898
208146	Yeats2	ENSMUSG00000041215	0.30688	0.000569074	0.00275697	4.29857
70257	Atp5mpl	ENSMUSG00000021290	-0.371243	0.000571349	0.00276666	-4.29664
20544	Slc9a1	ENSMUSG00000028854	-0.64478	0.00057147	0.00276666	-4.29654
68170	B230118H07Rik	ENSMUSG00000027165	0.368546	0.00057308	0.0027729	4.29518
72096	Eef1akmt2	ENSMUSG00000030960	0.327007	0.000573156	0.0027729	4.29511
19186	Psme1	ENSMUSG00000022216	0.30974	0.000574512	0.00277848	4.29397
233575	Pgap2	ENSMUSG00000030990	0.291831	0.000574707	0.00277848	4.29381
227210	Ccnyl1	ENSMUSG00000070871	0.41286	0.000575892	0.00278324	4.29281
140917	Dclre1b	ENSMUSG00000027845	0.340123	0.000577407	0.0027896	4.29154
105837	Mtbp	ENSMUSG00000022369	0.455142	0.000578944	0.00279606	4.29026
99151	Cercam	ENSMUSG00000039787	0.781717	0.000580047	0.00280042	4.28934
73132	Slc25a16	ENSMUSG00000071253	-0.369448	0.000580538	0.00280182	-4.28893
23984	Pde10a	ENSMUSG00000023868	-0.48044	0.000581173	0.00280392	-4.2884
70093	Ube2q1	ENSMUSG00000042572	-0.228588	0.000584058	0.00281686	-4.28601
71584	Gdpd2	ENSMUSG00000019359	0.413435	0.000586279	0.0028266	4.28417
14085	Fah	ENSMUSG00000030630	1.42573	0.000588207	0.00283394	4.28259
68592	Syf2	ENSMUSG00000028821	0.294313	0.000592724	0.00285472	4.27889
237928	Phospho1	ENSMUSG00000050860	-0.764682	0.000593123	0.00285565	-4.27856
17130	Smad6	ENSMUSG00000036867	1.0324	0.000594856	0.00286301	4.27715
12825	Col3a1	ENSMUSG00000026043	1.29446	0.000596686	0.00287083	4.27567
15531	Ndst1	ENSMUSG00000054008	0.271201	0.000596981	0.00287126	4.27543
11911	Atf4	ENSMUSG00000042406	-0.38793	0.000598582	0.00287797	-4.27414
66559	Metap1d	ENSMUSG00000041921	0.45055	0.000599627	0.00288201	4.27329
69519	Rwdd2a	ENSMUSG00000032417	-0.590446	0.000601833	0.00289161	-4.27152
319604	Fam168a	ENSMUSG00000029461	-0.338763	0.000603195	0.00289716	-4.27043
26360	Angptl2	ENSMUSG00000004105	1.30818	0.000604509	0.00290247	4.26938
227624	Rabl6	ENSMUSG00000015087	-0.301196	0.000605944	0.00290836	-4.26823
233876	Hirip3	ENSMUSG00000042606	-0.323047	0.000607663	0.00291562	-4.26686
16779	Lamb2	ENSMUSG00000052911	0.991118	0.000607996	0.00291621	4.2666
619605	Zcchc17	ENSMUSG00000028772	-0.317745	0.000608866	0.00291938	-4.26591
329056	A830019P07Rik	ENSMUSG00000094707	0.804806	0.000609315	0.00292053	4.26555
545260	Arsi	ENSMUSG00000036412	1.09731	0.00060964	0.00292109	4.2653
237831	Slc13a5	ENSMUSG00000020805	-1.24304	0.000609974	0.00292169	-4.26503
110333	Rmst	ENSMUSG00000112117	0.676817	0.000611549	0.00292822	4.26379
227292	Ctdsp1	ENSMUSG00000026176	0.552078	0.000611785	0.00292835	4.2636
227933	Ccdc148	ENSMUSG00000036641	-0.491337	0.000612697	0.00293121	-4.26288
52398	2021-09-11	ENSMUSG00000058013	0.473559	0.000612953	0.00293121	4.26268
11988	Slc7a2	ENSMUSG00000031596	0.672575	0.000613011	0.00293121	4.26263
14584	Gfpt2	ENSMUSG00000020363	-0.439922	0.000613837	0.00293326	-4.26198
19062	Inpp5k	ENSMUSG00000006127	0.350116	0.000614614	0.00293586	4.26137
16559	Kif17	ENSMUSG00000028758	-0.81748	0.000616026	0.0029416	-4.26026
668225	Fignl2	ENSMUSG00000095440	0.867286	0.000617279	0.00294545	4.25928
17152	Mak	ENSMUSG00000021363	0.734977	0.000617471	0.00294545	4.25913
104445	Cdc42ep1	ENSMUSG00000049521	1.03957	0.000617873	0.00294545	4.25882
403187	Opa3	ENSMUSG00000052214	-0.250276	0.000617898	0.00294545	-4.2588
269855	Ssc5d	ENSMUSG00000035279	0.841602	0.00061804	0.00294545	4.25869
12416	Cbx2	ENSMUSG00000025577	0.670593	0.000618209	0.00294545	4.25856
109333	Pkn2	ENSMUSG00000004591	0.506293	0.000618309	0.00294545	4.25848
57752	Tacc2	ENSMUSG00000030852	-0.406118	0.00061929	0.00294912	-4.25771
333789	N4bp2	ENSMUSG00000037795	0.621964	0.000620337	0.0029531	4.2569
71790	Anxa9	ENSMUSG00000015702	0.965066	0.000621015	0.00295532	4.25637
225115	Svil	ENSMUSG00000024236	0.73846	0.000621365	0.00295598	4.2561
208777	Sned1	ENSMUSG00000047793	1.09275	0.000621691	0.00295653	4.25584
77605	H2afv	ENSMUSG00000041126	0.433728	0.000622647	0.00296006	4.2551
14595	B4galt1	ENSMUSG00000028413	0.45333	0.000623081	0.00296112	4.25477
11951	Atp5g1	ENSMUSG00000006057	-0.595734	0.000623452	0.00296131	-4.25448
109552	Sri	ENSMUSG00000003161	0.34042	0.000623753	0.00296131	4.25425
13197	Gadd45a	ENSMUSG00000036390	0.582506	0.0006238	0.00296131	4.25421
237886	Slfn9	ENSMUSG00000069793	0.524123	0.00062397	0.00296131	4.25408
97064	Wwtr1	ENSMUSG00000027803	0.42148	0.000624359	0.00296215	4.25378
109168	Atl3	ENSMUSG00000024759	0.495554	0.00062567	0.00296737	4.25277
22771	Zic1	ENSMUSG00000032368	0.767415	0.000626239	0.00296906	4.25233
319482	9530053A07Rik	ENSMUSG00000078776	0.872995	0.000627894	0.0029759	4.25105
239570	Ttc38	ENSMUSG00000035944	0.361896	0.000628406	0.00297731	4.25066
18201	Nsmaf	ENSMUSG00000028245	0.251026	0.000629815	0.00298297	4.24958
68725	1110032F04Rik	ENSMUSG00000046999	-0.686902	0.000632844	0.00299602	-4.24726
226594	Rcsd1	ENSMUSG00000040723	0.993374	0.000632998	0.00299602	4.24715
12371	Casp9	ENSMUSG00000028914	0.31573	0.000633375	0.00299679	4.24686
15957	Ifit1	ENSMUSG00000034459	0.887993	0.00063373	0.00299745	4.24659
234967	Slc36a4	ENSMUSG00000043885	-0.375023	0.000636358	0.00300886	-4.24459
100503272	Gm11423	ENSMUSG00000085175	0.678566	0.000637765	0.0030145	4.24352
77125	Il33	ENSMUSG00000024810	-0.804997	0.000638206	0.00301556	-4.24319
11502	Adam9	ENSMUSG00000031555	0.346637	0.000638672	0.00301674	4.24284
18548	Pcsk1	ENSMUSG00000021587	-2.34865	0.000639188	0.00301767	-4.24245
75646	Rai14	ENSMUSG00000022246	0.691583	0.0006393	0.00301767	4.24236
246081	Defb11	ENSMUSG00000045337	1.51785	0.000641511	0.00302708	4.2407
13196	Asap1	ENSMUSG00000022377	0.293311	0.000643515	0.00303551	4.23919
106393	Srl	ENSMUSG00000022519	-0.395328	0.000644365	0.0030385	-4.23856
381418	Ctxn2	ENSMUSG00000074872	-0.854392	0.00064582	0.00304433	-4.23747
12667	Chrd	ENSMUSG00000006958	-0.917225	0.000646779	0.00304782	-4.23675
74030	Rin2	ENSMUSG00000001768	0.494344	0.000647969	0.0030524	4.23587
54637	Praf2	ENSMUSG00000031149	-0.318979	0.000649608	0.00305909	-4.23465
269019	Stk32a	ENSMUSG00000039954	-1.19656	0.000649989	0.00305985	-4.23436
320135	BC049715	ENSMUSG00000047515	-0.791023	0.000650712	0.00306223	-4.23383
76775	Slc10a7	ENSMUSG00000031684	0.488636	0.000651515	0.00306497	4.23323
30940	Usp25	ENSMUSG00000022867	0.432897	0.000652395	0.00306722	4.23258
382051	Pdp2	ENSMUSG00000048371	-0.324296	0.000652431	0.00306722	-4.23256
14119	Fbn2	ENSMUSG00000024598	1.1725	0.000653618	0.00307177	4.23168
93876	Pcdhb5	ENSMUSG00000063687	-0.496045	0.000654754	0.00307607	-4.23084
11994	Pcdh15	ENSMUSG00000052613	-2.31483	0.000655914	0.00308048	-4.22999
50794	Klf13	ENSMUSG00000052040	-0.380695	0.000656272	0.00308112	-4.22972
14118	Fbn1	ENSMUSG00000027204	1.19369	0.000656652	0.00308187	4.22945
16852	Lgals1	ENSMUSG00000068220	0.504449	0.000661288	0.00310168	4.22605
56710	Brinp1	ENSMUSG00000028351	-1.10057	0.000661316	0.00310168	-4.22603
80334	Kcnip4	ENSMUSG00000029088	-0.658777	0.000661744	0.00310265	-4.22572
68041	Mid1ip1	ENSMUSG00000008035	0.630087	0.000662589	0.00310475	4.2251
68815	Btbd10	ENSMUSG00000038187	-0.481549	0.000662808	0.00310475	-4.22494
50787	Hs6st3	ENSMUSG00000053465	-0.696476	0.000662859	0.00310475	-4.22491
633640	Tmem267	ENSMUSG00000074634	-0.425004	0.000664703	0.00311234	-4.22357
13017	Ctbp2	ENSMUSG00000030970	0.263355	0.000664965	0.00311253	4.22338
57259	Tob2	ENSMUSG00000048546	0.48105	0.000666365	0.00311775	4.22236
58521	Eid1	ENSMUSG00000091337	-0.517471	0.000666555	0.00311775	-4.22223
17207	Mcf2l	ENSMUSG00000031442	-0.571424	0.00066675	0.00311775	-4.22209
320808	Dcaf5	ENSMUSG00000049106	-0.264381	0.000669061	0.00312751	-4.22042
19139	Prps1	ENSMUSG00000031432	-0.262759	0.000670507	0.00313322	-4.21938
67516	Kctd4	ENSMUSG00000046523	-0.497442	0.00067108	0.00313485	-4.21896
210146	Irgq	ENSMUSG00000041037	-0.289867	0.000673186	0.00314364	-4.21745
67228	Dph7	ENSMUSG00000026975	-0.267643	0.000674691	0.00314961	-4.21638
242557	Atg4c	ENSMUSG00000028550	-0.335445	0.000676957	0.00315913	-4.21476
319742	Mpzl3	ENSMUSG00000070305	-0.471748	0.000678806	0.0031667	-4.21345
68497	Arel1	ENSMUSG00000042350	-0.319051	0.000679961	0.00317103	-4.21263
66375	Dhrs7	ENSMUSG00000021094	0.364711	0.000682147	0.00318017	4.21108
319190	H2bc21	ENSMUSG00000068854	0.671007	0.000683099	0.00318354	4.21041
64450	Gpr85	ENSMUSG00000048216	-0.893048	0.000684694	0.00318991	-4.20928
72709	C1qtnf6	ENSMUSG00000022440	0.731934	0.000686226	0.00319598	4.20821
58186	Rad18	ENSMUSG00000030254	-0.532883	0.000688285	0.0032045	-4.20676
69082	Zc3h15	ENSMUSG00000027091	-0.458768	0.000693753	0.00322888	-4.20295
71687	Tmem25	ENSMUSG00000002032	-0.575778	0.00069415	0.00322966	-4.20267
21419	Tfap2b	ENSMUSG00000025927	1.37012	0.000698153	0.0032472	4.1999
12797	Cnn1	ENSMUSG00000001349	0.996834	0.000702751	0.0032675	4.19674
320226	Ccdc171	ENSMUSG00000052407	0.598695	0.000703118	0.0032681	4.19649
66541	Immp1l	ENSMUSG00000042670	0.309515	0.000703348	0.0032681	4.19633
15107	Hadh	ENSMUSG00000027984	0.342499	0.000704183	0.00327089	4.19576
22017	Tpmt	ENSMUSG00000021376	0.351844	0.000705818	0.0032774	4.19464
66469	Prxl2b	ENSMUSG00000029059	-0.889946	0.000706538	0.00327965	-4.19415
15482	Hspa1l	ENSMUSG00000007033	1.24554	0.000707181	0.00328154	4.19371
15360	Hmgcs2	ENSMUSG00000027875	1.16976	0.000707735	0.00328302	4.19333
13682	Eif4a2	ENSMUSG00000022884	-0.341784	0.000713824	0.00331017	-4.18921
67266	Dipk1a	ENSMUSG00000029270	0.322645	0.000714964	0.00331436	4.18844
18174	Slc11a2	ENSMUSG00000023030	-0.442528	0.000716047	0.00331828	-4.18771
70223	Nars	ENSMUSG00000024587	-0.302752	0.000716622	0.00331984	-4.18732
268755	Mir124a-1hg	ENSMUSG00000097545	-0.874835	0.00071835	0.00332674	-4.18616
56316	Ggcx	ENSMUSG00000053460	0.41865	0.00071972	0.00333198	4.18525
12866	Cox7a2	ENSMUSG00000032330	-0.349996	0.000720282	0.00333348	-4.18487
319554	Idi1	ENSMUSG00000058258	-0.568977	0.000721687	0.00333888	-4.18393
18577	Pde4a	ENSMUSG00000032177	-0.510802	0.000729909	0.0033758	-4.17848
66102	Cxcl16	ENSMUSG00000018920	1.10991	0.000733981	0.00339351	4.1758
56541	Habp4	ENSMUSG00000021476	-0.397221	0.000736428	0.0034037	-4.17419
12368	Casp6	ENSMUSG00000027997	0.511726	0.000737447	0.00340728	4.17353
114601	Ehbp1l1	ENSMUSG00000024937	0.82893	0.000738256	0.00340989	4.173
333670	Gm867	ENSMUSG00000050157	0.716529	0.000741307	0.00342285	4.17102
56324	Stam2	ENSMUSG00000055371	0.335836	0.000742949	0.0034293	4.16995
93897	Fzd10	ENSMUSG00000081683	1.00872	0.000745601	0.0034404	4.16824
211896	Depdc7	ENSMUSG00000027173	0.703437	0.000746848	0.00344502	4.16743
107815	Scml2	ENSMUSG00000000037	0.802794	0.000747347	0.00344618	4.16711
226519	Lamc1	ENSMUSG00000026478	0.979511	0.000749321	0.00345414	4.16584
24131	Ldb3	ENSMUSG00000021798	-0.516417	0.00074996	0.00345595	-4.16543
68559	Pdrg1	ENSMUSG00000027472	0.387988	0.000750454	0.00345709	4.16511
67886	Camsap2	ENSMUSG00000041570	-0.524726	0.000754678	0.0034754	-4.16241
238317	Elmsan1	ENSMUSG00000042507	0.332462	0.00075577	0.00347928	4.16172
226265	Eno4	ENSMUSG00000048029	0.480387	0.000756562	0.00348063	4.16121
19416	Rasd1	ENSMUSG00000049892	-2.15853	0.000756966	0.00348135	-4.16095
66868	Mfsd1	ENSMUSG00000027775	0.307053	0.000758094	0.00348539	4.16024
227835	Gtdc1	ENSMUSG00000036890	-0.35301	0.000761676	0.00350071	-4.15797
97884	B3galnt2	ENSMUSG00000039242	0.468025	0.000765187	0.00351568	4.15576
20656	Sod2	ENSMUSG00000006818	-0.329508	0.000766427	0.00352022	-4.15498
17160	Man2b2	ENSMUSG00000029119	0.722487	0.000767528	0.00352412	4.15429
17219	Mcm6	ENSMUSG00000026355	0.394803	0.000768238	0.00352612	4.15384
117160	Ttyh2	ENSMUSG00000034714	0.499968	0.000768468	0.00352612	4.1537
18104	Nqo1	ENSMUSG00000003849	0.513622	0.000768897	0.00352693	4.15343
19664	Rbpj	ENSMUSG00000039191	0.477761	0.00077022	0.00353184	4.1526
194237	Rimkla	ENSMUSG00000048899	-0.621513	0.000772497	0.00354112	-4.15118
74511	Lrrc17	ENSMUSG00000039883	1.69815	0.000773869	0.00354515	4.15033
98736	1700034H15Rik	ENSMUSG00000055833	-0.861184	0.000773885	0.00354515	-4.15032
67939	Prorsd1	ENSMUSG00000032673	0.489575	0.000775727	0.00355243	4.14918
237387	Lrrc3	ENSMUSG00000051652	-0.545013	0.000776021	0.00355261	-4.14899
66704	Rbm4b	ENSMUSG00000033760	0.311857	0.00077717	0.00355585	4.14828
18530	Pcdh8	ENSMUSG00000036422	-1.57318	0.000777238	0.00355585	-4.14824
230661	Tesk2	ENSMUSG00000033985	0.585283	0.000777995	0.00355815	4.14777
76485	Glt8d1	ENSMUSG00000021916	0.305489	0.000781266	0.00357194	4.14575
67865	Rgs10	ENSMUSG00000030844	-0.538157	0.000782558	0.00357668	-4.14496
20128	Trim30a	ENSMUSG00000030921	0.795556	0.000784561	0.00358466	4.14373
108167529	Gm45470	ENSMUSG00000109674	1.09416	0.000784981	0.0035854	4.14347
231997	Fkbp14	ENSMUSG00000038074	0.353273	0.000786664	0.00359192	4.14244
50933	Uchl3	ENSMUSG00000022111	-0.37771	0.000786975	0.00359216	-4.14225
56444	Actr10	ENSMUSG00000021076	-0.308676	0.000789929	0.00360408	-4.14045
14368	Fzd6	ENSMUSG00000022297	0.44968	0.000790101	0.00360408	4.14034
72747	Ttc39c	ENSMUSG00000024424	-0.441567	0.00079327	0.00361735	-4.13842
11732	Ank	ENSMUSG00000022265	-0.328871	0.000794706	0.00362272	-4.13755
11671	Aldh3a2	ENSMUSG00000010025	0.245792	0.000795299	0.00362424	4.13719
228839	Tgif2	ENSMUSG00000062175	0.898535	0.000798074	0.00363451	4.13552
19383	Raly	ENSMUSG00000027593	0.514394	0.000799049	0.00363777	4.13493
103768	Tubg2	ENSMUSG00000045007	-0.672422	0.000799711	0.00363959	-4.13453
21366	Slc6a6	ENSMUSG00000030096	-0.441532	0.000799969	0.00363959	-4.13438
641340	Nrbf2	ENSMUSG00000075000	-0.330618	0.000801528	0.00364473	-4.13344
15976	Ifnar2	ENSMUSG00000022971	0.330424	0.000801622	0.00364473	4.13338
72677	2810049E08Rik	ENSMUSG00000100891	-0.674985	0.000804604	0.0036571	-4.1316
109082	Fbxw17	ENSMUSG00000037816	0.383117	0.000805448	0.00365902	4.13109
13194	Ddb1	ENSMUSG00000024740	0.238456	0.000805649	0.00365902	4.13097
12830	Col4a5	ENSMUSG00000031274	0.882763	0.000805813	0.00365902	4.13088
21354	Tap1	ENSMUSG00000037321	0.646126	0.000806592	0.00366137	4.13041
11556	Adrb3	ENSMUSG00000031489	1.17001	0.000807003	0.00366205	4.13017
67525	Trim62	ENSMUSG00000041000	-0.497752	0.000808473	0.00366753	-4.12929
234740	Tmem231	ENSMUSG00000031951	0.397956	0.000808928	0.0036684	4.12902
20916	Sucla2	ENSMUSG00000022110	-0.403068	0.00081228	0.00368241	-4.12703
60595	Actn4	ENSMUSG00000054808	0.546702	0.000813456	0.00368654	4.12634
320825	Samd5	ENSMUSG00000060487	0.56273	0.000815095	0.00369277	4.12537
207181	Rbms3	ENSMUSG00000039607	0.495386	0.000818401	0.00370534	4.12342
29863	Pde7b	ENSMUSG00000019990	-0.460272	0.000820024	0.00371149	-4.12247
20401	Sh3bp1	ENSMUSG00000022436	-0.604739	0.000820939	0.00371372	-4.12194
212531	Sh3bgrl2	ENSMUSG00000032261	0.413312	0.000821049	0.00371372	4.12187
74038	Brip1os	ENSMUSG00000085208	0.41371	0.000821562	0.00371384	4.12157
26901	Ss18l2	ENSMUSG00000032526	-0.355937	0.000821606	0.00371384	-4.12155
14816	Grm1	ENSMUSG00000019828	-0.642738	0.000823928	0.00372207	-4.12019
56217	Mpp5	ENSMUSG00000021112	0.568392	0.00082396	0.00372207	4.12017
263764	Creg2	ENSMUSG00000050967	-0.476018	0.000825082	0.00372594	-4.11952
56048	Lgals8	ENSMUSG00000057554	0.321084	0.000826841	0.00373081	4.11849
19302	Pex2	ENSMUSG00000040374	0.313119	0.000826865	0.00373081	4.11848
64292	Ptges	ENSMUSG00000050737	1.22539	0.000827093	0.00373081	4.11835
269610	Chd5	ENSMUSG00000005045	-0.86092	0.00082723	0.00373081	-4.11827
80297	Sptbn4	ENSMUSG00000011751	-0.894376	0.000828597	0.00373577	-4.11747
13136	Cd55	ENSMUSG00000026399	0.509664	0.000831772	0.00374888	4.11564
20520	Slc22a5	ENSMUSG00000018900	0.276918	0.000832925	0.00375286	4.11497
22130	Ttf1	ENSMUSG00000026803	0.349248	0.000834341	0.00375803	4.11415
51897	Atg13	ENSMUSG00000027244	-0.343649	0.000836205	0.00376474	-4.11308
75311	4930550C14Rik	ENSMUSG00000005131	0.601457	0.000836369	0.00376474	4.11299
665113	Tnik	ENSMUSG00000027692	-0.526804	0.00084384	0.00379579	-4.10871
232157	Mob1a	ENSMUSG00000043131	0.404177	0.000844023	0.00379579	4.10861
106512	Gpsm3	ENSMUSG00000034786	1.32169	0.000844082	0.00379579	4.10858
72519	Pip4p2	ENSMUSG00000028221	0.283812	0.000848511	0.00381448	4.10606
75458	Cklf	ENSMUSG00000054400	0.514008	0.000848843	0.00381474	4.10587
18072	Nhlh2	ENSMUSG00000048540	-0.850823	0.00085015	0.00381939	-4.10513
21401	Tcea3	ENSMUSG00000001604	0.796903	0.000851381	0.00382369	4.10444
215303	Camk1g	ENSMUSG00000016179	-0.918319	0.000852413	0.00382603	-4.10386
93742	Pard3	ENSMUSG00000025812	0.289936	0.00085245	0.00382603	4.10384
17968	Ncam2	ENSMUSG00000022762	-0.715259	0.00085382	0.00383095	-4.10306
20815	Srpk1	ENSMUSG00000004865	-0.29824	0.000854338	0.00383204	-4.10277
19091	Prkg1	ENSMUSG00000052920	-1.3108	0.00085571	0.00383689	-4.102
18472	Pafah1b1	ENSMUSG00000020745	-0.407829	0.000855968	0.00383689	-4.10186
67529	Fgfr1op2	ENSMUSG00000040242	-0.368523	0.000857358	0.00384189	-4.10108
71740	Nectin4	ENSMUSG00000006411	-0.974604	0.000858135	0.0038434	-4.10064
72852	Mblac2	ENSMUSG00000051098	-0.418469	0.000858398	0.0038434	-4.1005
54646	Ppp1r3f	ENSMUSG00000039556	-0.382506	0.00085852	0.0038434	-4.10043
218639	Arl15	ENSMUSG00000042348	-0.383871	0.000862177	0.00385853	-4.09839
226548	Aph1a	ENSMUSG00000015750	0.294653	0.000864834	0.00386918	4.09691
233902	Fbxl19	ENSMUSG00000030811	-0.498073	0.000866071	0.00387348	-4.09622
212974	Pgghg	ENSMUSG00000062031	0.448146	0.000869366	0.00388697	4.0944
70620	Ube2v2	ENSMUSG00000022674	-0.409682	0.000870764	0.00389197	-4.09363
211187	Lrtm2	ENSMUSG00000055003	0.334949	0.000871119	0.00389232	4.09343
76089	Rapgef2	ENSMUSG00000062232	-0.328655	0.000873161	0.0039002	-4.09231
56527	Mast1	ENSMUSG00000053693	-0.808947	0.000875425	0.00390906	-4.09106
381823	Apold1	ENSMUSG00000090698	-1.56152	0.000877749	0.00391818	-4.08979
268445	Ankrd13b	ENSMUSG00000037907	-0.74337	0.000879217	0.00392348	-4.08899
227731	Slc25a25	ENSMUSG00000026819	-0.597785	0.000883538	0.00394151	-4.08663
71436	Flrt3	ENSMUSG00000051379	-0.735633	0.000883884	0.00394179	-4.08644
68854	Asb11	ENSMUSG00000031382	-3.13106	0.000884343	0.00394258	-4.0862
233115	Dpy19l3	ENSMUSG00000043671	0.308705	0.000884799	0.0039433	4.08595
19894	Rph3a	ENSMUSG00000029608	-0.301258	0.000885306	0.0039433	-4.08567
19334	Rab22a	ENSMUSG00000027519	0.250424	0.000885438	0.0039433	4.0856
66922	Rras2	ENSMUSG00000055723	0.603229	0.000885634	0.0039433	4.0855
665574	Gm7694	ENSMUSG00000102752	0.530067	0.000886845	0.00394743	4.08484
30957	Mapk8ip3	ENSMUSG00000024163	-0.541443	0.000888	0.00395132	-4.08421
24012	Rgs7	ENSMUSG00000026527	-1.30406	0.000888726	0.00395329	-4.08382
74006	Dnm1l	ENSMUSG00000022789	-0.357741	0.000889067	0.00395354	-4.08364
13521	Slc26a2	ENSMUSG00000034320	0.430654	0.000889478	0.00395412	4.08342
71147	Oxsm	ENSMUSG00000021786	0.40455	0.000890812	0.00395809	4.0827
68795	Ubr3	ENSMUSG00000044308	-0.49758	0.000890938	0.00395809	-4.08263
110172	Slc35b1	ENSMUSG00000020873	-0.30841	0.000892129	0.00396212	-4.08199
64113	Moap1	ENSMUSG00000096458	-0.512652	0.000895205	0.00397452	-4.08033
233315	Mtmr10	ENSMUSG00000030522	0.36057	0.00089595	0.00397656	4.07994
20664	Sox1	ENSMUSG00000096014	0.488468	0.000897461	0.003982	4.07913
17472	Gbp4	ENSMUSG00000079363	1.03126	0.000904681	0.00401276	4.07528
57340	Jph3	ENSMUSG00000025318	-1.03414	0.000905339	0.00401431	-4.07493
75533	Nme5	ENSMUSG00000035984	0.395804	0.000905604	0.00401431	4.07479
68545	Ecscr	ENSMUSG00000073599	1.19336	0.00090594	0.00401453	4.07461
209012	Ulk4	ENSMUSG00000040936	0.460672	0.000909136	0.00402741	4.07292
76594	Dnajc18	ENSMUSG00000024350	-0.261024	0.000909806	0.0040291	-4.07257
269999	Orai3	ENSMUSG00000043964	0.436573	0.000910141	0.0040293	4.07239
121021	Cspg4	ENSMUSG00000032911	-0.983465	0.000910547	0.00402982	-4.07218
214489	BC003965	ENSMUSG00000067722	-0.289459	0.000912814	0.0040373	-4.07098
13799	En2	ENSMUSG00000039095	0.787905	0.000913824	0.00404049	4.07045
69727	Usp46	ENSMUSG00000054814	-0.287039	0.000914812	0.00404358	-4.06993
54132	Pdlim1	ENSMUSG00000055044	0.706828	0.000915218	0.00404409	4.06972
60440	Iigp1	ENSMUSG00000054072	0.843357	0.000918284	0.00405636	4.06812
18292	Sebox	ENSMUSG00000001103	-1.39731	0.00091971	0.00406138	-4.06737
20927	Abcc8	ENSMUSG00000040136	-0.657881	0.000924292	0.00408032	-4.06499
67463	Poc5	ENSMUSG00000021671	-0.322855	0.000927392	0.0040917	-4.06338
22619	Siae	ENSMUSG00000001942	0.47086	0.000927456	0.0040917	4.06335
11815	Apod	ENSMUSG00000022548	1.6871	0.000928107	0.00409328	4.06301
12892	Cpox	ENSMUSG00000022742	-0.344469	0.000929499	0.00409812	-4.06229
216131	Trappc10	ENSMUSG00000000374	-0.222519	0.00093064	0.00410186	-4.0617
70363	Fam135b	ENSMUSG00000036800	-1.07279	0.000933667	0.00411391	-4.06014
80884	Maged2	ENSMUSG00000025268	0.712136	0.000934819	0.00411768	4.05955
17829	Muc1	ENSMUSG00000042784	0.54029	0.00093523	0.00411819	4.05934
66725	Lrrk2	ENSMUSG00000036273	0.401025	0.000937498	0.00412561	4.05818
75826	Senp2	ENSMUSG00000022855	-0.514971	0.000937505	0.00412561	-4.05818
380608	Tagap1	ENSMUSG00000052031	-0.515248	0.000943289	0.00414976	-4.05523
75007	Mindy1	ENSMUSG00000038712	0.229062	0.000943795	0.00415068	4.05497
12894	Cpt1a	ENSMUSG00000024900	0.360524	0.000946244	0.00416014	4.05373
19126	Prom1	ENSMUSG00000029086	0.875	0.000950102	0.00417558	4.05177
57816	Tesc	ENSMUSG00000029359	-0.977858	0.000950354	0.00417558	-4.05165
215090	Maneal	ENSMUSG00000042763	-0.395275	0.000951552	0.00417834	-4.05104
338363	Tmem241	ENSMUSG00000049411	0.307397	0.00095158	0.00417834	4.05103
12614	Celsr1	ENSMUSG00000016028	0.549097	0.000954335	0.00418829	4.04964
99045	Mrps26	ENSMUSG00000037740	-0.380401	0.000954445	0.00418829	-4.04959
269693	Ccdc60	ENSMUSG00000043913	0.557303	0.000956006	0.0041925	4.0488
212190	Ubxn10	ENSMUSG00000043621	0.451998	0.000957101	0.00419599	4.04825
230779	Serinc2	ENSMUSG00000023232	-1.79622	0.000959807	0.00420653	-4.0469
14999	H2-DMb1	ENSMUSG00000079547	0.798591	0.000960364	0.00420677	4.04662
208820	Triqk	ENSMUSG00000055963	0.467309	0.000960464	0.00420677	4.04657
21384	Tbx15	ENSMUSG00000027868	0.997497	0.000961271	0.00420776	4.04617
72399	Brap	ENSMUSG00000029458	-0.208524	0.000961292	0.00420776	-4.04616
15259	Hipk3	ENSMUSG00000027177	0.477189	0.000961978	0.00420863	4.04581
654440	A430046D13Rik	ENSMUSG00000097353	-0.402619	0.000962093	0.00420863	-4.04576
23992	Prkra	ENSMUSG00000002731	0.270762	0.000963013	0.00421134	4.0453
16002	Igf2	ENSMUSG00000048583	1.7183	0.00096377	0.00421227	4.04492
19164	Psen1	ENSMUSG00000019969	0.22705	0.000963909	0.00421227	4.04485
408065	Zfp456	ENSMUSG00000078995	1.03054	0.000964132	0.00421227	4.04474
55932	Gbp3	ENSMUSG00000028268	0.636841	0.000969321	0.00423362	4.04217
52712	Zkscan6	ENSMUSG00000018347	-0.303833	0.000970366	0.00423686	-4.04165
241576	Ldlrad3	ENSMUSG00000048058	0.268695	0.000972265	0.00424358	4.04071
13852	Stx2	ENSMUSG00000029428	0.438449	0.000972511	0.00424358	4.04059
17932	Myt1	ENSMUSG00000010505	-0.761069	0.000973125	0.00424493	-4.04029
72416	Lrpprc	ENSMUSG00000024120	-0.279334	0.000977527	0.00426147	-4.03812
228777	Nrsn2	ENSMUSG00000059361	-1.41474	0.000978955	0.00426636	-4.03743
66994	Cep19	ENSMUSG00000035790	-0.307461	0.000981734	0.00427714	-4.03607
18744	Pja1	ENSMUSG00000034403	-0.435895	0.000983391	0.00428303	-4.03526
73288	Vps50	ENSMUSG00000001376	-0.384851	0.000984769	0.00428769	-4.03459
12970	Crygs	ENSMUSG00000033501	1.25573	0.000986033	0.00429008	4.03397
67622	Mxra7	ENSMUSG00000020814	0.397384	0.000986389	0.00429008	4.0338
27355	Pald1	ENSMUSG00000020092	0.645353	0.000986468	0.00429008	4.03376
67384	Bag4	ENSMUSG00000037316	-0.350875	0.000986546	0.00429008	-4.03372
360213	Trim46	ENSMUSG00000042766	-0.82185	0.000991557	0.00431053	-4.03129
240725	Sulf1	ENSMUSG00000016918	0.413782	0.000992377	0.00431275	4.0309
229517	Slc25a44	ENSMUSG00000050144	-0.362089	0.000997921	0.0043355	-4.02822
102595	Plekho2	ENSMUSG00000050721	0.399897	0.00100056	0.00434561	4.02696
100182	Akna	ENSMUSG00000039158	0.407472	0.00100418	0.00435997	4.02523
17128	Smad4	ENSMUSG00000024515	0.342739	0.00101003	0.004384	4.02244
227612	Tor4a	ENSMUSG00000059555	0.598292	0.00101307	0.00439447	4.021
66612	Ormdl3	ENSMUSG00000038150	0.391314	0.00101345	0.00439478	4.02082
63955	Cables1	ENSMUSG00000040957	0.388134	0.00101402	0.00439589	4.02055
170728	Rtn4ip1	ENSMUSG00000019864	-0.331077	0.00101465	0.00439723	-4.02026
16177	Il1r1	ENSMUSG00000026072	0.55608	0.0010172	0.00440583	4.01905
20300	Ccl25	ENSMUSG00000023235	-0.49448	0.00101726	0.00440583	-4.01902
69934	Trmt10b	ENSMUSG00000035601	-0.331912	0.00102035	0.00441781	-4.01757
19227	Pthlh	ENSMUSG00000048776	-1.93974	0.00102066	0.00441781	-4.01742
12747	Clk1	ENSMUSG00000026034	0.425412	0.00102103	0.00441801	4.01725
72560	Naalad2	ENSMUSG00000043943	1.48106	0.00102363	0.0044279	4.01603
11674	Aldoa	ENSMUSG00000030695	-0.511302	0.00102484	0.00443177	-4.01547
72421	Ttc30b	ENSMUSG00000075273	0.412856	0.00103302	0.0044653	4.01165
54161	Copg1	ENSMUSG00000030058	-0.269764	0.00103323	0.0044653	-4.01156
17973	Nck1	ENSMUSG00000032475	0.42053	0.00103373	0.00446606	4.01133
72599	Pdia5	ENSMUSG00000022844	0.740992	0.00103519	0.00447099	4.01065
54635	Pdgfc	ENSMUSG00000028019	0.387943	0.00103562	0.00447147	4.01045
66711	Sbds	ENSMUSG00000025337	0.259162	0.00103874	0.00448355	4.00901
17912	Myo1b	ENSMUSG00000018417	1.07213	0.0010399	0.00448716	4.00848
233877	Kctd13	ENSMUSG00000030685	-0.440875	0.00104209	0.00449524	-4.00747
18503	Pax1	ENSMUSG00000037034	-2.70986	0.00104353	0.00450006	-4.00681
16145	Igtp	ENSMUSG00000078853	0.545306	0.00104502	0.00450508	4.00612
80385	Tusc2	ENSMUSG00000010054	-0.297521	0.00105205	0.00453401	-4.00291
22051	Trip6	ENSMUSG00000023348	0.841857	0.00105339	0.00453837	4.0023
621080	AI429214	ENSMUSG00000074384	0.416395	0.00105375	0.00453853	4.00214
16400	Itga3	ENSMUSG00000001507	0.713895	0.00105548	0.0045446	4.00135
27494	Amot	ENSMUSG00000041688	0.466358	0.00105713	0.00455028	4.0006
70258	1500035N22Rik	ENSMUSG00000059631	-0.681574	0.00105875	0.00455584	-3.99987
11677	Akr1b3	ENSMUSG00000001642	0.357051	0.00105939	0.0045572	3.99958
66873	Tril	ENSMUSG00000043496	0.36016	0.00106298	0.00457122	3.99796
16558	Kif16b	ENSMUSG00000038844	0.269684	0.00106364	0.00457265	3.99766
60344	Fign	ENSMUSG00000075324	1.05933	0.00106615	0.00458204	3.99653
50785	Hs6st1	ENSMUSG00000045216	0.25858	0.00106748	0.00458636	3.99593
11541	Adora2b	ENSMUSG00000018500	1.06226	0.0010753	0.00461853	3.99244
272589	Tbcel	ENSMUSG00000037287	0.25049	0.00107628	0.0046213	3.992
13121	Cyp51	ENSMUSG00000001467	-0.385594	0.00107754	0.00462531	-3.99144
52430	Echdc2	ENSMUSG00000028601	0.398188	0.00107798	0.00462576	3.99125
15587	Hyal2	ENSMUSG00000010047	0.856156	0.00108099	0.00463728	3.98991
21835	Thrsp	ENSMUSG00000035686	-0.771582	0.00108174	0.00463905	-3.98958
16500	Kcnb1	ENSMUSG00000050556	-0.515231	0.00108234	0.00464021	-3.98931
70445	Cd248	ENSMUSG00000056481	1.16	0.0010844	0.00464762	3.9884
21934	Tnfrsf11a	ENSMUSG00000026321	-0.860171	0.00109523	0.00469114	-3.98364
71963	Cdca4	ENSMUSG00000047832	0.400909	0.0010957	0.00469173	3.98344
140795	P2ry14	ENSMUSG00000036381	0.875092	0.00109631	0.00469292	3.98317
72258	Kcnk10	ENSMUSG00000033854	-0.589317	0.00109695	0.00469388	-3.98289
234267	Gpm6a	ENSMUSG00000031517	-0.431796	0.00109721	0.00469388	-3.98278
26920	Cntrl	ENSMUSG00000057110	0.633877	0.00109999	0.00470435	3.98157
68349	Ndufs3	ENSMUSG00000005510	-0.29327	0.00110598	0.0047285	-3.97897
77300	Raph1	ENSMUSG00000026014	-0.541598	0.00110687	0.00472955	-3.97858
59044	Rnf130	ENSMUSG00000020376	0.358653	0.00110704	0.00472955	3.97851
13713	Elk3	ENSMUSG00000008398	0.480839	0.00110724	0.00472955	3.97842
58234	Shank3	ENSMUSG00000022623	-0.53029	0.00111061	0.00474248	-3.97697
16978	Lrrfip1	ENSMUSG00000026305	-0.259874	0.00111137	0.00474429	-3.97664
73707	Gucy2g	ENSMUSG00000055523	-1.53544	0.00111188	0.00474435	-3.97642
238276	Akap5	ENSMUSG00000021057	-0.585569	0.00111206	0.00474435	-3.97634
69553	Ripor3	ENSMUSG00000074577	1.65088	0.00111267	0.00474466	3.97608
229593	Golph3l	ENSMUSG00000046519	0.417689	0.00111282	0.00474466	3.97602
63953	Dusp10	ENSMUSG00000039384	0.562943	0.00111316	0.00474467	3.97587
100608	Noc4l	ENSMUSG00000033294	-0.339948	0.00111377	0.00474584	-3.97561
71653	Shtn1	ENSMUSG00000041362	-0.531885	0.00111542	0.00475143	-3.97489
103080	2021-09-10	ENSMUSG00000019917	0.422466	0.00112157	0.0047747	3.97226
27280	Phlda3	ENSMUSG00000041801	0.630245	0.00112622	0.00479304	3.97028
67900	Mtfp1	ENSMUSG00000004748	-0.855852	0.00113293	0.00482013	-3.96744
51960	Kctd18	ENSMUSG00000054770	0.318045	0.00113477	0.00482647	3.96666
66218	Ndufb9	ENSMUSG00000022354	-0.294627	0.00113613	0.00483082	-3.96609
76710	2210406O10Rik	ENSMUSG00000039563	-0.709934	0.00114034	0.00484724	-3.96432
65973	Asph	ENSMUSG00000028207	-0.469095	0.00114192	0.00485245	-3.96366
22042	Tfrc	ENSMUSG00000022797	-0.859965	0.00114422	0.00486076	-3.96269
16008	Igfbp2	ENSMUSG00000039323	1.02781	0.00114478	0.00486166	3.96246
19188	Psme2	ENSMUSG00000079197	0.255263	0.00114609	0.00486573	3.96191
75172	Ccdc146	ENSMUSG00000064280	0.593512	0.00114848	0.00487441	3.96091
67070	Lsm14a	ENSMUSG00000066568	0.283814	0.00115373	0.0048938	3.95873
11514	Adcy8	ENSMUSG00000022376	0.35193	0.00115375	0.0048938	3.95872
242050	Igsf10	ENSMUSG00000036334	0.633989	0.00115564	0.00490031	3.95794
21766	Tex261	ENSMUSG00000014748	0.287432	0.00115943	0.0049149	3.95637
74918	Iqca	ENSMUSG00000026301	0.571453	0.00115978	0.00491491	3.95623
74694	Tbc1d30	ENSMUSG00000052302	-0.468277	0.00116123	0.00491955	-3.95563
72050	Poglut2	ENSMUSG00000026047	0.548462	0.00116212	0.00492184	3.95526
52443	Mrpl48	ENSMUSG00000030706	-0.316974	0.00116446	0.00493027	-3.9543
246048	Chodl	ENSMUSG00000022860	1.40091	0.0011687	0.00494671	3.95256
209692	Dhtkd1	ENSMUSG00000025815	0.441051	0.00117147	0.00495693	3.95143
13000	Csnk2a2	ENSMUSG00000046707	-0.272255	0.00117312	0.0049624	-3.95076
54160	Copg2	ENSMUSG00000025607	-0.376912	0.00117398	0.00496454	-3.9504
241525	Ypel4	ENSMUSG00000034059	-0.313616	0.00118093	0.00499167	-3.94758
70310	Plscr3	ENSMUSG00000019461	0.541121	0.00118111	0.00499167	3.94751
74018	Als2	ENSMUSG00000026024	-0.544798	0.0011832	0.00499899	-3.94666
66307	Isoc1	ENSMUSG00000024601	0.414062	0.00118363	0.0049993	3.94649
67426	Coq8a	ENSMUSG00000026489	-0.667351	0.00118491	0.00500319	-3.94597
107022	Gramd3	ENSMUSG00000001700	0.286672	0.0011864	0.00500796	3.94537
58237	Nkain4	ENSMUSG00000027574	0.775363	0.00118909	0.00501781	3.94429
269704	Zfp664	ENSMUSG00000079215	0.268795	0.00118971	0.00501804	3.94404
231807	Map11	ENSMUSG00000036948	-0.647742	0.00118986	0.00501804	-3.94397
236193	Zfp709	ENSMUSG00000056019	0.576005	0.00119091	0.00502094	3.94355
68277	2310057M21Rik	ENSMUSG00000040177	-0.367616	0.00119225	0.00502508	-3.94301
67856	Echdc3	ENSMUSG00000039063	0.948322	0.00119318	0.00502738	3.94264
218756	Slc4a7	ENSMUSG00000021733	-0.675968	0.00119363	0.00502738	-3.94246
20598	Smpd2	ENSMUSG00000019822	0.346407	0.00119388	0.00502738	3.94236
18101	Nmbr	ENSMUSG00000019865	-0.844053	0.00119496	0.00503044	-3.94193
223726	Mpped1	ENSMUSG00000041708	-0.547245	0.00120019	0.00504953	-3.93984
594844	Tceal3	ENSMUSG00000044550	0.336922	0.00120022	0.00504953	3.93983
69597	Afg3l2	ENSMUSG00000024527	-0.256632	0.00120123	0.00505226	-3.93943
68024	H2bc4	ENSMUSG00000018102	0.352099	0.00120177	0.00505301	3.93921
215160	Rhbdd2	ENSMUSG00000039917	-0.323556	0.00120743	0.00507526	-3.93696
13170	Dbp	ENSMUSG00000059824	0.481353	0.00120983	0.00508384	3.93601
66259	Camk2n1	ENSMUSG00000046447	-0.42985	0.00121104	0.00508737	-3.93554
22065	Trpc3	ENSMUSG00000027716	0.773333	0.00121489	0.00510202	3.93402
67888	Tmem100	ENSMUSG00000069763	-0.543709	0.00121924	0.00511875	-3.93231
54473	Tollip	ENSMUSG00000025139	-0.192025	0.00122118	0.00512537	-3.93155
50918	Myadm	ENSMUSG00000068566	0.380164	0.00122772	0.00515127	3.92899
20931	Surf2	ENSMUSG00000014873	-0.313211	0.00123161	0.00516604	-3.92748
327954	Dnah2	ENSMUSG00000005237	0.571284	0.00123519	0.00517951	3.92609
11987	Slc7a1	ENSMUSG00000041313	-0.424881	0.00123665	0.00518252	-3.92552
16194	Il6ra	ENSMUSG00000027947	0.431914	0.00123761	0.00518499	3.92515
109205	Sobp	ENSMUSG00000038248	-0.387489	0.00124103	0.00519762	-3.92383
68839	Ankrd46	ENSMUSG00000048307	-0.282139	0.00124159	0.00519762	-3.92362
13418	Dnajc1	ENSMUSG00000026740	0.38679	0.00124174	0.00519762	3.92356
226861	Hhat	ENSMUSG00000037375	0.555288	0.00124236	0.00519862	3.92332
99334	Zscan29	ENSMUSG00000050619	0.372488	0.0012455	0.00521023	3.92211
226162	Dpcd	ENSMUSG00000041035	-0.362689	0.00124605	0.00521097	-3.9219
494468	Armcx5	ENSMUSG00000072969	-0.559718	0.00124697	0.00521325	-3.92155
207785	Csrnp2	ENSMUSG00000044636	-0.316091	0.00125317	0.00523761	-3.91918
244579	Tox3	ENSMUSG00000043668	0.60507	0.00126247	0.00527491	3.91564
69499	Tsr2	ENSMUSG00000025264	-0.281288	0.00126513	0.00528443	-3.91464
72507	Dzip1l	ENSMUSG00000037784	0.316222	0.00126769	0.00529353	3.91367
319181	H2bc8	ENSMUSG00000058385	0.60836	0.0012689	0.00529699	3.91322
100163	Pafah2	ENSMUSG00000037366	0.4345	0.00127512	0.00532033	3.91088
19346	Rab6a	ENSMUSG00000030704	-0.617465	0.00127525	0.00532033	-3.91083
68792	Srpx2	ENSMUSG00000031253	0.923203	0.00127723	0.00532664	3.91008
20409	Ostf1	ENSMUSG00000024725	0.36727	0.00127752	0.00532664	3.90998
56295	Higd1a	ENSMUSG00000038412	-0.463556	0.00128184	0.00534303	-3.90836
58172	Sertad2	ENSMUSG00000049800	0.28138	0.00128486	0.00535194	3.90724
67993	Nudt12	ENSMUSG00000024228	0.42849	0.00128495	0.00535194	3.90721
245468	Pnma3	ENSMUSG00000046287	-0.621652	0.00128512	0.00535194	-3.90714
15064	Mr1	ENSMUSG00000026471	0.424333	0.00128584	0.00535334	3.90687
17258	Mef2a	ENSMUSG00000030557	-0.471005	0.00128775	0.00535966	-3.90617
68626	Elac2	ENSMUSG00000020549	-0.282762	0.00129209	0.00537529	-3.90456
100342	Tent5b	ENSMUSG00000046694	0.831974	0.00129227	0.00537529	3.90449
396184	Flrt1	ENSMUSG00000047787	-0.586303	0.00129703	0.00539216	-3.90273
215798	Adgrg6	ENSMUSG00000039116	0.583412	0.0012971	0.00539216	3.90271
108655	Foxp1	ENSMUSG00000030067	0.392685	0.00129855	0.00539661	3.90217
12577	Cdkn1c	ENSMUSG00000037664	1.11717	0.00130238	0.00541088	3.90076
17155	Man1a	ENSMUSG00000003746	0.606914	0.00130398	0.00541501	3.90018
271849	Shc4	ENSMUSG00000035109	-1.27613	0.00130439	0.00541501	-3.90003
21826	Thbs2	ENSMUSG00000023885	0.736697	0.00130453	0.00541501	3.89997
432720	Akr1c19	ENSMUSG00000071551	0.760884	0.00130541	0.00541703	3.89965
13478	Dpagt1	ENSMUSG00000032123	0.287612	0.00130717	0.00542169	3.89901
109754	Cyb5r3	ENSMUSG00000018042	0.407972	0.00130731	0.00542169	3.89896
67840	Mrpl57	ENSMUSG00000021967	-0.317778	0.00131392	0.00544737	-3.89655
380702	Shisa6	ENSMUSG00000053930	-0.534778	0.00131428	0.00544737	-3.89642
22184	Zrsr2	ENSMUSG00000031370	-0.376196	0.00131671	0.00545581	-3.89553
27528	Nrep	ENSMUSG00000042834	0.341394	0.00131797	0.00545944	3.89508
71750	R3hdm2	ENSMUSG00000025404	-0.25887	0.00132152	0.00547253	-3.89379
22344	Vezf1	ENSMUSG00000018377	0.369739	0.00132884	0.0055012	3.89115
14586	Gfra2	ENSMUSG00000022103	-0.401533	0.00132936	0.00550171	-3.89096
17064	Cd93	ENSMUSG00000027435	1.07349	0.00133012	0.00550265	3.89069
69605	Lnpk	ENSMUSG00000009207	-0.416151	0.00133037	0.00550265	-3.8906
192161	Pcdha9	ENSMUSG00000103770	-0.509388	0.00133296	0.00551171	-3.88967
69358	Lrrc51	ENSMUSG00000064307	0.482765	0.00133572	0.00552151	3.88868
50505	Ercc4	ENSMUSG00000022545	0.280081	0.00133702	0.00552456	3.88822
12816	Col12a1	ENSMUSG00000032332	0.716185	0.00133725	0.00552456	3.88813
21411	Tcf20	ENSMUSG00000041852	-0.417089	0.00133969	0.005533	-3.88726
216829	Mmgt2	ENSMUSG00000048497	0.402875	0.00134104	0.00553696	3.88678
53978	Lpar2	ENSMUSG00000031861	0.765269	0.0013416	0.00553763	3.88658
12512	Cd63	ENSMUSG00000025351	0.337479	0.0013428	0.0055396	3.88615
22169	Cmpk2	ENSMUSG00000020638	0.545881	0.00134287	0.0055396	3.88613
17756	Map2	ENSMUSG00000015222	-0.611206	0.00134506	0.00554699	-3.88535
67923	Eloc	ENSMUSG00000079658	-0.276463	0.00134554	0.00554733	-3.88518
277396	Klhl23	ENSMUSG00000042155	-0.317373	0.00134613	0.0055481	-3.88497
268741	Tox4	ENSMUSG00000016831	-0.313299	0.00135088	0.00556551	-3.88329
225651	Mppe1	ENSMUSG00000062526	-0.412954	0.00135312	0.005572	-3.8825
69260	Ing2	ENSMUSG00000063049	-0.428693	0.00135809	0.00558864	-3.88074
20969	Sdc1	ENSMUSG00000020592	0.694233	0.00135816	0.00558864	3.88072
667823	Trim5	ENSMUSG00000060441	1.02915	0.00135836	0.00558864	3.88065
22671	Rnf112	ENSMUSG00000010086	-0.786702	0.00135887	0.0055888	-3.88047
16912	Psmb9	ENSMUSG00000096727	0.571449	0.00136047	0.00559236	3.87991
230903	Fbxo44	ENSMUSG00000029001	-0.413051	0.00136229	0.00559823	-3.87927
74901	Kbtbd11	ENSMUSG00000055675	-0.334292	0.00136563	0.0056103	-3.8781
18294	Ogg1	ENSMUSG00000030271	0.444884	0.00136759	0.00561669	3.87741
21872	Tjp1	ENSMUSG00000030516	0.405034	0.00137278	0.00563554	3.8756
214444	Cdk5rap2	ENSMUSG00000039298	0.486853	0.00137299	0.00563554	3.87553
67776	Vwa5a	ENSMUSG00000023186	0.464418	0.00137384	0.00563667	3.87524
240328	F830016B08Rik	ENSMUSG00000090942	1.42227	0.00137407	0.00563667	3.87516
52662	Ldlrad4	ENSMUSG00000024544	0.498512	0.00137646	0.00564481	3.87433
70021	Nt5dc2	ENSMUSG00000071547	0.508611	0.00138389	0.00567362	3.87175
19771	Rlbp1	ENSMUSG00000039194	-1.411	0.00138612	0.00567944	-3.87098
68794	Flnc	ENSMUSG00000068699	1.1819	0.00138868	0.00568824	3.8701
210711	Mcmbp	ENSMUSG00000048170	0.268521	0.00139126	0.00569716	3.86922
56229	Thsd1	ENSMUSG00000031480	0.676923	0.00139249	0.00570052	3.86879
100039138	Gm2061	ENSMUSG00000097615	-0.575504	0.00139688	0.0057168	-3.86729
71586	Ifih1	ENSMUSG00000026896	0.664083	0.0013987	0.00572223	3.86667
18557	Cdk18	ENSMUSG00000026437	-0.839094	0.00139902	0.00572223	-3.86656
20516	Slc20a2	ENSMUSG00000037656	0.490853	0.00140191	0.00573237	3.86557
16157	Il11ra1	ENSMUSG00000073889	0.533008	0.00140339	0.00573674	3.86507
11782	Ap4s1	ENSMUSG00000020955	-0.300198	0.00140505	0.00574184	-3.8645
330409	Cecr2	ENSMUSG00000071226	0.813469	0.00140747	0.00575006	3.86368
227197	Ndufs1	ENSMUSG00000025968	-0.264318	0.00141201	0.00576617	-3.86214
433956	Dnaaf5	ENSMUSG00000025857	0.382205	0.00141258	0.00576617	3.86195
319625	Galm	ENSMUSG00000035473	0.587472	0.00141265	0.00576617	3.86193
671535	Parp10	ENSMUSG00000063268	0.611834	0.00141419	0.00577076	3.86141
67512	Agpat2	ENSMUSG00000026922	0.870382	0.00141644	0.00577771	3.86065
20276	Scnn1a	ENSMUSG00000030340	0.700474	0.00141672	0.00577771	3.86055
72500	Ier5l	ENSMUSG00000089762	0.550924	0.00141969	0.00578813	3.85955
18129	Notch2	ENSMUSG00000027878	0.763802	0.00142339	0.0058015	3.85831
622645	Tmem200c	ENSMUSG00000095407	0.532622	0.00142465	0.00580367	3.85789
71685	Galnt14	ENSMUSG00000024064	-0.648794	0.00142475	0.00580367	-3.85785
19711	Resp18	ENSMUSG00000033061	-0.889103	0.0014277	0.00581399	-3.85687
66226	Trappc2	ENSMUSG00000079317	-0.428706	0.00142976	0.00581936	-3.85618
15975	Ifnar1	ENSMUSG00000022967	0.204022	0.00142985	0.00581936	3.85615
71675	0610010F05Rik	ENSMUSG00000042208	-0.429894	0.00143139	0.00582393	-3.85563
19070	Mob4	ENSMUSG00000025979	-0.292868	0.00143298	0.00582871	-3.8551
19079	Prkab1	ENSMUSG00000029513	0.321689	0.00143544	0.00583563	3.85428
212124	Cfap46	ENSMUSG00000049571	0.52205	0.00143939	0.00584965	3.85297
67370	Zfp606	ENSMUSG00000030386	0.44501	0.00144066	0.00585313	3.85255
75732	Iqcd	ENSMUSG00000029601	0.619193	0.00144217	0.00585651	3.85205
225362	Reep2	ENSMUSG00000038555	-0.534879	0.00144233	0.00585651	-3.852
67460	Decr1	ENSMUSG00000028223	0.344054	0.00144299	0.00585747	3.85178
78465	Ccdc190	ENSMUSG00000070532	0.414248	0.00144489	0.00586347	3.85115
230959	Ajap1	ENSMUSG00000039546	-0.657818	0.00144584	0.00586566	-3.85083
67647	4930523C07Rik	ENSMUSG00000090394	0.55752	0.00144884	0.00587611	3.84984
170718	Idh3b	ENSMUSG00000027406	-0.241999	0.00144975	0.0058781	-3.84954
227334	Usp40	ENSMUSG00000005501	0.299993	0.00145669	0.00590452	3.84726
18114	Rrp1	ENSMUSG00000061032	-0.353187	0.00145844	0.00590989	-3.84669
81600	Chia1	ENSMUSG00000062778	0.555038	0.00145963	0.005913	3.8463
170835	Inpp5j	ENSMUSG00000034570	-0.629951	0.00146033	0.00591412	-3.84607
242202	Pde5a	ENSMUSG00000053965	0.816543	0.00146426	0.00592832	3.84479
81879	Tfcp2l1	ENSMUSG00000026380	0.745591	0.00146511	0.00592925	3.84451
100737	Dcun1d4	ENSMUSG00000051674	-0.30204	0.00146534	0.00592925	-3.84444
56213	Htra1	ENSMUSG00000006205	-0.38297	0.00148157	0.00599146	-3.83918
229715	Amigo1	ENSMUSG00000050947	-0.330638	0.00148374	0.00599851	-3.83848
17246	Mdm2	ENSMUSG00000020184	0.314137	0.00148537	0.00600321	3.83795
57743	Sec61a2	ENSMUSG00000025816	-0.478376	0.00148618	0.00600321	-3.83769
12843	Col1a2	ENSMUSG00000029661	1.09687	0.0014862	0.00600321	3.83769
19240	Tmsb10	ENSMUSG00000079523	0.63933	0.00148748	0.00600668	3.83728
107260	Otub1	ENSMUSG00000024767	-0.446055	0.00148907	0.00601137	-3.83676
20439	Siah2	ENSMUSG00000036432	-0.41386	0.00149097	0.00601729	-3.83616
69470	Tmem127	ENSMUSG00000034850	-0.230218	0.0014946	0.00603021	-3.83499
18861	Pms2	ENSMUSG00000079109	-0.447536	0.00149567	0.00603277	-3.83465
52830	Pnrc2	ENSMUSG00000028675	0.326265	0.0014964	0.00603395	3.83442
64540	Tspan4	ENSMUSG00000025511	0.509754	0.00149766	0.00603729	3.83402
12834	Col6a2	ENSMUSG00000020241	1.49263	0.00150096	0.00604732	3.83297
241589	D430041D05Rik	ENSMUSG00000068373	-0.809931	0.00150101	0.00604732	-3.83295
55991	Panx1	ENSMUSG00000031934	-0.361476	0.00150186	0.00604902	-3.83268
238161	Akap6	ENSMUSG00000061603	-0.453603	0.00150336	0.00605328	-3.83221
74071	Lmntd1	ENSMUSG00000054966	1.46919	0.00150811	0.00607067	3.8307
20272	Scn7a	ENSMUSG00000034810	0.793614	0.00150997	0.0060764	3.83011
170625	Snx18	ENSMUSG00000042364	0.243296	0.00151094	0.0060773	3.8298
231600	Chfr	ENSMUSG00000014668	-0.271507	0.00151106	0.0060773	-3.82977
100039796	Tgtp2	ENSMUSG00000078921	1.63875	0.00151171	0.00607746	3.82956
238693	Zfp58	ENSMUSG00000071291	0.422762	0.00151197	0.00607746	3.82948
21338	Tacr3	ENSMUSG00000028172	-2.89684	0.00151275	0.00607884	-3.82923
20981	Syt3	ENSMUSG00000030731	-1.04888	0.00151442	0.0060838	-3.82871
13528	Dtnb	ENSMUSG00000071454	-0.476813	0.00151629	0.00608958	-3.82812
13139	Dgka	ENSMUSG00000025357	0.436436	0.00152518	0.00612352	3.82533
56707	Zfp111	ENSMUSG00000087598	0.446852	0.00152584	0.0061244	3.82512
66403	Asf1a	ENSMUSG00000019857	0.396732	0.0015277	0.00613009	3.82454
242584	Wdr78	ENSMUSG00000035126	0.5499	0.00152867	0.00613223	3.82424
20441	St3gal3	ENSMUSG00000028538	-0.513638	0.00153486	0.0061542	-3.82231
16563	Kif2a	ENSMUSG00000021693	-0.410931	0.00153503	0.0061542	-3.82225
64706	Scube1	ENSMUSG00000016763	-0.762408	0.00153751	0.0061624	-3.82148
226252	Fam160b1	ENSMUSG00000033478	0.266107	0.00154173	0.00617611	3.82017
110196	Fdps	ENSMUSG00000059743	-0.647271	0.00154182	0.00617611	-3.82015
52357	Wwc2	ENSMUSG00000031563	0.447441	0.00155147	0.00621301	3.81717
20018	Polr1d	ENSMUSG00000029642	-0.320231	0.00155284	0.00621672	-3.81675
69257	Elf2	ENSMUSG00000037174	0.281311	0.00155758	0.00623389	3.81529
16010	Igfbp4	ENSMUSG00000017493	-0.561511	0.00155847	0.00623565	-3.81502
20181	Rxra	ENSMUSG00000015846	0.658517	0.00155915	0.00623637	3.81481
212517	Cfap44	ENSMUSG00000071550	0.734586	0.00155954	0.00623637	3.81469
18537	Pcmt1	ENSMUSG00000019795	-0.238032	0.00156063	0.00623895	-3.81436
13047	Cux1	ENSMUSG00000029705	0.338423	0.00156155	0.00624084	3.81408
65969	Cubn	ENSMUSG00000026726	1.19337	0.00156294	0.00624463	3.81365
22234	Ugcg	ENSMUSG00000028381	-0.428506	0.00156996	0.00627087	-3.81151
94216	Col4a6	ENSMUSG00000031273	0.947716	0.001571	0.00627324	3.8112
20269	Scn3a	ENSMUSG00000057182	-0.492095	0.00157334	0.00628076	-3.81049
11532	Adh5	ENSMUSG00000028138	0.215302	0.00157509	0.00628597	3.80996
246694	Hps5	ENSMUSG00000014418	0.284685	0.00157792	0.00629545	3.8091
240638	Slc16a12	ENSMUSG00000009378	0.803429	0.00158588	0.00632542	3.8067
271786	Galnt13	ENSMUSG00000060988	-0.671323	0.00158694	0.00632785	-3.80638
214575	Tdrd5	ENSMUSG00000060985	-0.976525	0.00158767	0.00632895	-3.80616
110821	Pcca	ENSMUSG00000041650	0.230162	0.00159571	0.00635917	3.80375
20498	Slc12a4	ENSMUSG00000017765	0.574798	0.00159729	0.00636366	3.80328
270120	Fat3	ENSMUSG00000074505	-1.11304	0.00159836	0.00636612	-3.80296
16402	Itga5	ENSMUSG00000000555	0.915899	0.00160087	0.00637363	3.80221
52837	Tmx4	ENSMUSG00000034723	-0.478425	0.00160116	0.00637363	-3.80212
97998	Deptor	ENSMUSG00000022419	-0.737867	0.00160266	0.00637779	-3.80167
12833	Col6a1	ENSMUSG00000001119	1.35177	0.00160544	0.0063862	3.80085
12919	Crhbp	ENSMUSG00000021680	-1.46157	0.00160569	0.0063862	-3.80077
12450	Ccng1	ENSMUSG00000020326	0.4819	0.00161182	0.00640693	3.79895
70297	Gcc2	ENSMUSG00000038039	-0.504044	0.00161334	0.00641115	-3.7985
240069	Morc2b	ENSMUSG00000048602	-0.958573	0.00161381	0.00641118	-3.79837
407823	Baz2b	ENSMUSG00000026987	0.425192	0.0016169	0.00642149	3.79745
20496	Slc12a2	ENSMUSG00000024597	0.588844	0.00161732	0.00642149	3.79733
71703	Armcx3	ENSMUSG00000049047	-0.285603	0.00162807	0.00646232	-3.79417
21648	Dynlt1b	ENSMUSG00000096255	0.482305	0.00162958	0.00646648	3.79373
54613	St3gal6	ENSMUSG00000022747	0.590138	0.00163109	0.00647063	3.79328
71699	Slc41a3	ENSMUSG00000030089	0.657636	0.00163334	0.00647772	3.79263
65254	Dpysl5	ENSMUSG00000029168	0.410587	0.00163508	0.00648265	3.79212
216516	Ccdc157	ENSMUSG00000051427	0.236183	0.00163551	0.00648265	3.79199
114585	D17H6S53E	ENSMUSG00000043311	0.354987	0.00163991	0.00649826	3.79071
66942	Ddx18	ENSMUSG00000001674	0.228659	0.00164353	0.00651074	3.78966
240087	Mdc1	ENSMUSG00000061607	0.333021	0.00164556	0.00651695	3.78907
17390	Mmp2	ENSMUSG00000031740	1.15959	0.00165562	0.00655493	3.78616
214253	Etnk2	ENSMUSG00000070644	-0.803563	0.00166925	0.00660514	-3.78225
194952	Jmjd4	ENSMUSG00000036819	-0.298254	0.00167076	0.00660923	-3.78182
20466	Sin3a	ENSMUSG00000042557	0.285993	0.0016714	0.00660989	3.78164
56369	Apip	ENSMUSG00000010911	-0.236557	0.0016736	0.00661674	-3.78101
73293	Ccdc103	ENSMUSG00000020930	0.468176	0.00167409	0.00661681	3.78087
56468	Socs5	ENSMUSG00000037104	-0.281052	0.00168	0.00663829	-3.77919
50875	Tmod3	ENSMUSG00000058587	0.2698	0.00168163	0.00664285	3.77872
171469	Gpr37l1	ENSMUSG00000026424	-0.619708	0.00168344	0.00664812	-3.77821
20481	Ski	ENSMUSG00000029050	0.343154	0.00169645	0.00669569	3.77454
217325	Llgl2	ENSMUSG00000020782	1.05749	0.00169645	0.00669569	3.77454
20350	Sema3f	ENSMUSG00000034684	0.842633	0.00170094	0.00671152	3.77328
100294583	Alkal2	ENSMUSG00000054204	-2.25016	0.00170446	0.00672354	-3.77229
76960	Bcas1	ENSMUSG00000013523	-6.4821	0.00170812	0.00673605	-3.77127
68991	Ssu72	ENSMUSG00000029038	-0.30914	0.00171389	0.00675691	-3.76966
108124	Napa	ENSMUSG00000006024	-0.521217	0.00171697	0.00676712	-3.7688
211482	Efhb	ENSMUSG00000023931	0.641031	0.00171772	0.00676717	3.76859
20657	Sod3	ENSMUSG00000072941	0.785827	0.00171795	0.00676717	3.76853
98732	Rab3gap2	ENSMUSG00000039318	-0.451559	0.00172195	0.00678101	-3.76742
81006	Gpr63	ENSMUSG00000040372	-0.635423	0.00172706	0.00679924	-3.76601
319520	Dusp4	ENSMUSG00000031530	-1.0966	0.00173004	0.00680906	-3.76518
107503	Atf5	ENSMUSG00000038539	0.480275	0.00173153	0.00681119	3.76478
217737	Ahsa1	ENSMUSG00000021037	-0.244211	0.00173156	0.00681119	-3.76477
77777	Ulbp1	ENSMUSG00000079685	0.951442	0.00173279	0.0068141	3.76443
338349	Cntln	ENSMUSG00000038070	0.400485	0.00173666	0.00682742	3.76336
24017	Rnf13	ENSMUSG00000036503	0.34696	0.00173746	0.00682862	3.76315
67580	Lrrc18	ENSMUSG00000041673	0.767594	0.00173848	0.00683073	3.76286
225339	Ammecr1l	ENSMUSG00000041915	0.350242	0.00174173	0.00684158	3.76197
67099	Mettl21a	ENSMUSG00000025956	0.334555	0.00174448	0.00685043	3.76122
68364	0610030E20Rik	ENSMUSG00000058706	0.300096	0.00174919	0.00686702	3.75993
224697	Adamts10	ENSMUSG00000024299	1.02764	0.00175036	0.00686968	3.75962
223332	Ranbp3l	ENSMUSG00000048424	1.41867	0.00175579	0.00688907	3.75814
76133	6230400D17Rik	ENSMUSG00000097577	0.616756	0.00176039	0.00690515	3.75689
27223	Trp53bp1	ENSMUSG00000043909	-0.363945	0.00176973	0.00693984	-3.75437
105278	Cdk20	ENSMUSG00000021483	0.484623	0.00177023	0.00693986	3.75423
268482	Krt12	ENSMUSG00000020912	-1.30521	0.00177502	0.00695535	-3.75294
69101	Ydjc	ENSMUSG00000041774	-0.694473	0.00177518	0.00695535	-3.7529
69737	Ttl	ENSMUSG00000027394	0.259259	0.00177699	0.0069605	3.75241
26875	Pclo	ENSMUSG00000061601	-0.833418	0.00179117	0.0070125	-3.74862
100038433	9130213A22Rik	ENSMUSG00000097386	0.58417	0.00179128	0.0070125	3.7486
231713	Naa25	ENSMUSG00000042719	-0.430384	0.00179177	0.0070125	-3.74846
109019	Nabp1	ENSMUSG00000026107	-1.19168	0.00179637	0.00702529	-3.74724
22209	Ube2a	ENSMUSG00000016308	-0.235626	0.00179655	0.00702529	-3.74719
53610	Nono	ENSMUSG00000031311	0.240506	0.00180026	0.00703742	3.74621
212514	Spice1	ENSMUSG00000043065	0.275131	0.00180066	0.00703742	3.7461
11695	Alx4	ENSMUSG00000040310	1.28095	0.00180588	0.00705523	3.74472
11363	Acadl	ENSMUSG00000026003	0.26859	0.00180622	0.00705523	3.74463
235431	Coro2b	ENSMUSG00000041729	-0.628215	0.0018123	0.00707699	-3.74303
100503659	Cbarp	ENSMUSG00000035640	-1.02513	0.00181526	0.00708655	-3.74225
17217	Mcm4	ENSMUSG00000022673	0.302207	0.00182132	0.0071063	3.74066
623279	Dok6	ENSMUSG00000073514	-0.597041	0.00182277	0.0071063	-3.74029
223672	Apol9a	ENSMUSG00000057346	1.20568	0.00182305	0.0071063	3.74021
22210	Ube2b	ENSMUSG00000020390	-0.292481	0.00182326	0.0071063	-3.74016
19049	Ppp1r1b	ENSMUSG00000061718	-0.589986	0.00182329	0.0071063	-3.74015
23917	Impdh1	ENSMUSG00000003500	-0.556961	0.00182337	0.0071063	-3.74013
11766	Ap1g2	ENSMUSG00000040701	-0.944935	0.00183061	0.00713206	-3.73824
66164	Nip7	ENSMUSG00000031917	-0.309363	0.00183133	0.00713206	-3.73805
382639	Zbtb42	ENSMUSG00000037638	0.864775	0.00183151	0.00713206	3.738
231646	Myo1h	ENSMUSG00000066952	0.813753	0.00183514	0.00714423	3.73706
13617	Ednra	ENSMUSG00000031616	0.379479	0.00183701	0.0071495	3.73657
211712	Pcdh9	ENSMUSG00000055421	-0.800781	0.00184012	0.00715959	-3.73577
50524	Sall2	ENSMUSG00000049532	0.301427	0.00184378	0.00717184	3.73482
11864	Arnt2	ENSMUSG00000015709	0.265078	0.00184884	0.00718954	3.73351
74754	Dhcr24	ENSMUSG00000034926	-0.729836	0.00185082	0.00719522	-3.733
22591	Xpc	ENSMUSG00000030094	0.375392	0.00185175	0.00719683	3.73276
240726	Slco5a1	ENSMUSG00000025938	-0.747117	0.00185259	0.0071981	-3.73255
208164	Fam180a	ENSMUSG00000047420	1.32416	0.00185424	0.00720182	3.73212
74125	Armc8	ENSMUSG00000032468	-0.259199	0.00185458	0.00720182	-3.73204
218214	Kdm1b	ENSMUSG00000038080	0.300454	0.00186051	0.00722284	3.73051
228361	Ambra1	ENSMUSG00000040506	-0.242538	0.00186595	0.00724195	-3.72912
214944	Mob3b	ENSMUSG00000073910	0.458206	0.00186648	0.00724199	3.72899
230971	Megf6	ENSMUSG00000057751	1.22396	0.00186803	0.00724602	3.72859
68312	Gstm7	ENSMUSG00000004035	0.525196	0.00187026	0.00725152	3.72802
13628	Eef1a2	ENSMUSG00000016349	-1.04536	0.00187049	0.00725152	-3.72796
76487	Ppp1r3g	ENSMUSG00000050423	-1.51285	0.0018734	0.00726078	-3.72722
69274	Ctdspl	ENSMUSG00000047409	0.374271	0.00187673	0.00727054	3.72637
170644	Ubn1	ENSMUSG00000039473	-0.235636	0.00187696	0.00727054	-3.72632
80749	Lrfn1	ENSMUSG00000030600	-0.690518	0.00188067	0.00728291	-3.72537
269959	Adamtsl3	ENSMUSG00000070469	0.575051	0.00189283	0.00732798	3.7223
66333	Aqp11	ENSMUSG00000042797	-0.621023	0.00189733	0.00734336	-3.72117
73246	Rassf6	ENSMUSG00000029370	1.18342	0.00189898	0.00734769	3.72076
83924	Gpr137b	ENSMUSG00000021306	0.271067	0.00190005	0.0073498	3.72049
14688	Gnb1	ENSMUSG00000029064	-0.20774	0.00190288	0.00735873	-3.71978
15463	Agfg1	ENSMUSG00000026159	-0.343116	0.0019051	0.00736525	-3.71922
18113	Nnmt	ENSMUSG00000032271	0.723324	0.00191238	0.00739136	3.7174
269513	Nkain3	ENSMUSG00000055761	-0.862012	0.00191454	0.00739768	-3.71686
211286	Cln5	ENSMUSG00000022125	0.362954	0.00191631	0.00740175	3.71642
433256	Acsl5	ENSMUSG00000024981	0.447402	0.00191666	0.00740175	3.71634
14465	Gata6	ENSMUSG00000005836	1.27858	0.00191731	0.00740224	3.71617
76183	Celf6	ENSMUSG00000032297	-0.625864	0.00191829	0.00740397	-3.71593
13038	Ctsk	ENSMUSG00000028111	0.818291	0.00192077	0.00741013	3.71532
97440	B3gnt9	ENSMUSG00000069920	0.917461	0.00192095	0.00741013	3.71527
13998	Fgd6	ENSMUSG00000020021	0.392438	0.00192452	0.00742185	3.71439
270624	Spin4	ENSMUSG00000071722	0.612912	0.00192571	0.00742441	3.71409
54411	Atp6ap1	ENSMUSG00000019087	-0.189287	0.00193209	0.00744584	-3.71252
16440	Itpr3	ENSMUSG00000042644	1.45893	0.0019344	0.00745174	3.71194
20527	Slc2a3	ENSMUSG00000003153	-0.876659	0.00193781	0.00746262	-3.71111
102632477	Gm30539	ENSMUSG00000112035	-1.22176	0.00193829	0.00746262	-3.71099
12319	Car8	ENSMUSG00000041261	-0.924881	0.00194089	0.00747054	-3.71035
109108	Slc30a9	ENSMUSG00000029221	-0.264471	0.00194199	0.00747272	-3.71008
212999	Tnpo2	ENSMUSG00000031691	-0.329528	0.00194331	0.00747576	-3.70975
271127	Adamts16	ENSMUSG00000049538	1.1299	0.00194513	0.00748071	3.70931
269604	Gpr157	ENSMUSG00000047875	0.693992	0.00194921	0.00749431	3.70831
22021	Tpst1	ENSMUSG00000034118	0.290802	0.00194978	0.00749445	3.70817
27993	Imp4	ENSMUSG00000026127	0.223902	0.00195566	0.00751497	3.70674
20254	Scg2	ENSMUSG00000050711	-1.67569	0.0019633	0.00754228	-3.70487
240025	Dact2	ENSMUSG00000048826	-0.941574	0.00196475	0.0075437	-3.70452
192950	Nacad	ENSMUSG00000041073	-0.49	0.00197301	0.00757334	-3.70252
212377	Mms22l	ENSMUSG00000045751	0.467187	0.00197688	0.00758611	3.70159
245670	Rragb	ENSMUSG00000041658	-0.236527	0.00198413	0.0076083	-3.69984
18628	Per3	ENSMUSG00000028957	0.511809	0.00198534	0.0076083	3.69955
56790	Supt20	ENSMUSG00000027751	0.280422	0.00198588	0.0076083	3.69942
237500	Tmtc3	ENSMUSG00000036676	0.468409	0.00198636	0.0076083	3.69931
76737	Creld2	ENSMUSG00000023272	0.397248	0.00198647	0.0076083	3.69928
319487	A230028O05Rik	ENSMUSG00000096960	0.714215	0.00198648	0.0076083	3.69928
14608	Gpr83	ENSMUSG00000031932	-0.62784	0.0019892	0.00761663	-3.69863
235180	Fez1	ENSMUSG00000032118	-0.27277	0.00199264	0.00762771	-3.6978
66943	Pqlc1	ENSMUSG00000034006	-0.573646	0.00199551	0.0076366	-3.69712
108909	Aida	ENSMUSG00000042901	0.317056	0.00199791	0.00764371	3.69654
223455	2021-03-06	ENSMUSG00000039100	-0.29222	0.00199847	0.00764375	-3.69641
77675	5033406O09Rik	ENSMUSG00000113769	-1.3369	0.00200207	0.00765543	-3.69555
75216	Cep128	ENSMUSG00000061533	0.486549	0.00200617	0.00766901	3.69458
80986	Ckap2	ENSMUSG00000037725	0.515595	0.00200705	0.00767027	3.69437
68050	Akirin1	ENSMUSG00000023075	-0.381684	0.00202255	0.00772738	-3.6907
210808	Lacc1	ENSMUSG00000044350	0.395322	0.00202739	0.00774375	3.68956
68262	Agpat4	ENSMUSG00000023827	-0.469697	0.00203409	0.00776723	-3.68799
71683	Gypc	ENSMUSG00000090523	0.876717	0.00203581	0.0077696	3.68759
107376	E330013P04Rik	ENSMUSG00000053117	0.679853	0.00203582	0.0077696	3.68759
68833	Pdcl3	ENSMUSG00000026078	0.286546	0.00203817	0.00777642	3.68704
50850	Spast	ENSMUSG00000024068	-0.312455	0.00204115	0.0077857	-3.68634
217082	Hlf	ENSMUSG00000003949	0.613827	0.00204301	0.00779065	3.68591
68166	Spire1	ENSMUSG00000024533	-0.324526	0.00204425	0.00779324	-3.68562
270110	Irf2bp2	ENSMUSG00000051495	0.278923	0.00204794	0.00780519	3.68476
21873	Tjp2	ENSMUSG00000024812	0.329879	0.0020505	0.00781281	3.68416
67881	Mdp1	ENSMUSG00000002329	-0.262855	0.0020532	0.00782098	-3.68353
14768	Lancl1	ENSMUSG00000026000	-0.346142	0.002054	0.00782116	-3.68335
320910	Itgb8	ENSMUSG00000025321	0.618507	0.00205557	0.00782359	3.68298
23797	Akt3	ENSMUSG00000019699	-0.449789	0.00205669	0.00782571	-3.68273
434437	Amt	ENSMUSG00000032607	0.329851	0.00205732	0.00782598	3.68258
67971	Tppp3	ENSMUSG00000014846	0.679045	0.00205911	0.00783067	3.68216
80883	Ntng1	ENSMUSG00000059857	-0.440132	0.00206104	0.00783588	-3.68172
448850	Znhit3	ENSMUSG00000020526	-0.403558	0.00206281	0.00784048	-3.68131
59024	Med12	ENSMUSG00000079487	0.392496	0.00206844	0.00785427	3.68001
72503	2610507B11Rik	ENSMUSG00000010277	-0.24021	0.0020688	0.00785427	-3.67993
271981	Tbck	ENSMUSG00000028030	-0.335114	0.002069	0.00785427	-3.67988
19044	Ppox	ENSMUSG00000062729	0.463629	0.00206906	0.00785427	3.67987
111975	Igf2os	ENSMUSG00000086266	1.38477	0.00206925	0.00785427	3.67982
56525	Zfp235	ENSMUSG00000047603	-0.273682	0.0020724	0.00786409	-3.6791
19157	Cyth1	ENSMUSG00000017132	-0.635311	0.00207712	0.00787984	-3.67802
56489	Ikbke	ENSMUSG00000042349	0.482247	0.00207809	0.00787999	3.67779
56248	Ak3	ENSMUSG00000024782	0.431496	0.00207828	0.00787999	3.67775
241447	Cers6	ENSMUSG00000027035	-0.549065	0.00208533	0.00790457	-3.67613
117600	Srgap1	ENSMUSG00000020121	0.450375	0.00208667	0.00790749	3.67583
55987	Cpxm2	ENSMUSG00000030862	-0.633897	0.00208728	0.00790765	-3.67569
93739	Gabarapl2	ENSMUSG00000031950	-0.227306	0.00208988	0.00791537	-3.6751
22670	Trim26	ENSMUSG00000024457	0.287737	0.00209844	0.00794565	3.67315
12727	Clcn4	ENSMUSG00000000605	-0.287782	0.00210199	0.0079559	-3.67234
16828	Ldha	ENSMUSG00000063229	-0.604932	0.00210274	0.0079559	-3.67217
13389	Dll3	ENSMUSG00000003436	-1.12481	0.00210286	0.0079559	-3.67215
50883	Chek2	ENSMUSG00000029521	0.574492	0.00210949	0.00797881	3.67065
70361	Lman1	ENSMUSG00000041891	0.340381	0.00211196	0.007986	3.67009
217310	Hid1	ENSMUSG00000034586	-0.488527	0.00212045	0.00801596	-3.66817
14272	Fnta	ENSMUSG00000015994	0.271564	0.00212164	0.00801646	3.66791
108100	Baiap2	ENSMUSG00000025372	-0.809412	0.00212173	0.00801646	-3.66789
11865	Arntl	ENSMUSG00000055116	0.308383	0.0021285	0.00803984	3.66637
56456	Actl6a	ENSMUSG00000027671	0.255098	0.00212933	0.0080408	3.66618
94218	Cnnm3	ENSMUSG00000001138	0.268622	0.00213079	0.00804413	3.66586
264895	Acsf2	ENSMUSG00000076435	0.294464	0.00213151	0.00804469	3.6657
101100	Ttll3	ENSMUSG00000030276	0.496816	0.00213282	0.00804747	3.6654
71779	2021-03-08	ENSMUSG00000025702	0.241377	0.00213447	0.00805153	3.66503
67826	Snap47	ENSMUSG00000009894	-0.335476	0.00214303	0.00808161	-3.66313
270118	Maml2	ENSMUSG00000031925	0.515806	0.00214409	0.00808343	3.66289
54369	Nme6	ENSMUSG00000032478	0.475599	0.00214562	0.00808701	3.66255
83921	Cemip2	ENSMUSG00000024754	0.426829	0.00215561	0.00812249	3.66034
65106	Arl6ip5	ENSMUSG00000035199	-0.299251	0.00215898	0.00813298	-3.65959
65111	Dap3	ENSMUSG00000068921	-0.249765	0.00216131	0.00813956	-3.65908
14114	Fbln1	ENSMUSG00000006369	1.16098	0.00216419	0.00814824	3.65844
64929	Scel	ENSMUSG00000022123	0.719526	0.00216701	0.00815603	3.65782
229725	Clcc1	ENSMUSG00000027884	0.2798	0.00216743	0.00815603	3.65773
13654	Egr2	ENSMUSG00000037868	-1.04722	0.00217258	0.0081729	-3.6566
79202	Tnfrsf22	ENSMUSG00000010751	0.426294	0.00217308	0.0081729	3.65649
14456	Gas6	ENSMUSG00000031451	0.762302	0.00217422	0.00817498	3.65624
229600	BC028528	ENSMUSG00000038543	0.711512	0.00217563	0.00817807	3.65593
116972	Fam57a	ENSMUSG00000069808	-0.370604	0.00218153	0.00819806	-3.65464
67292	Pigc	ENSMUSG00000026698	0.288825	0.00219012	0.00822459	3.65277
73182	Pear1	ENSMUSG00000028073	1.37522	0.00219016	0.00822459	3.65276
66193	Pithd1	ENSMUSG00000028669	-0.294483	0.00219036	0.00822459	-3.65272
26420	Mapk9	ENSMUSG00000020366	-0.28125	0.00219098	0.00822472	-3.65258
23962	Oasl2	ENSMUSG00000029561	0.812503	0.00219288	0.00822767	3.65217
18034	Nfkb2	ENSMUSG00000025225	0.562672	0.00219295	0.00822767	3.65216
77590	Chst15	ENSMUSG00000030930	0.570342	0.0021941	0.00822979	3.6519
15959	Ifit3	ENSMUSG00000074896	0.792435	0.0022064	0.0082737	3.64924
11979	Atp7b	ENSMUSG00000006567	0.452706	0.00220844	0.00827912	3.6488
68420	Ankrd13a	ENSMUSG00000041870	0.23348	0.00221082	0.00828426	3.64829
13131	Dab1	ENSMUSG00000028519	-0.33887	0.00221099	0.00828426	-3.64825
27267	Cars	ENSMUSG00000010755	-0.354619	0.00221334	0.00828804	-3.64774
241062	Pgap1	ENSMUSG00000073678	-0.641225	0.00221374	0.00828804	-3.64766
21824	Thbd	ENSMUSG00000074743	1.17323	0.00221378	0.00828804	3.64765
237860	Ssh2	ENSMUSG00000037926	-0.469003	0.00221512	0.00829082	-3.64736
67980	Gnpda2	ENSMUSG00000029209	0.318293	0.00222016	0.00830645	3.64628
239319	Card6	ENSMUSG00000041849	0.541742	0.00222097	0.00830645	3.64611
12858	Cox5a	ENSMUSG00000000088	-0.37301	0.00222108	0.00830645	-3.64608
70415	Stk26	ENSMUSG00000031112	-0.815524	0.0022254	0.00831906	-3.64515
56501	Elf4	ENSMUSG00000031103	1.2767	0.00222887	0.00832825	3.64441
13405	Dmd	ENSMUSG00000045103	0.404999	0.00222979	0.00832825	3.64422
100042178	Prdm16os	ENSMUSG00000085069	0.358919	0.00222989	0.00832825	3.6442
68728	Trp53inp2	ENSMUSG00000038375	-0.304854	0.00223439	0.00834285	-3.64323
21678	Tead3	ENSMUSG00000002249	0.639933	0.00223867	0.0083566	3.64232
67111	Naaa	ENSMUSG00000029413	0.269848	0.0022482	0.00838993	3.6403
67727	Stx17	ENSMUSG00000061455	0.251457	0.00225684	0.00841992	3.63847
244058	Rgma	ENSMUSG00000070509	0.433337	0.00227165	0.00847291	3.63535
59005	Trappc2l	ENSMUSG00000015013	-0.356726	0.00227263	0.0084743	-3.63515
17221	Cd46	ENSMUSG00000016493	0.699756	0.00227563	0.00848323	3.63452
22341	Vegfc	ENSMUSG00000031520	0.514163	0.00227762	0.00848837	3.6341
15166	Hcn2	ENSMUSG00000020331	-0.559309	0.00227938	0.00849267	-3.63374
56449	Ybx3	ENSMUSG00000030189	0.45056	0.0022809	0.00849607	3.63342
385658	Nxpe3	ENSMUSG00000075033	-0.362339	0.0022835	0.00850132	-3.63287
53599	Cd164	ENSMUSG00000019818	0.425976	0.00228353	0.00850132	3.63287
26440	Psma1	ENSMUSG00000030751	-0.267855	0.00228494	0.0085043	-3.63258
228836	Dlgap4	ENSMUSG00000061689	-0.503256	0.00228649	0.00850783	-3.63225
18707	Pik3cd	ENSMUSG00000039936	-0.730327	0.00229107	0.0085226	-3.6313
330998	Ankrd34c	ENSMUSG00000047606	-1.81055	0.00229396	0.00852671	-3.6307
208869	Dock3	ENSMUSG00000039716	-0.376065	0.00229404	0.00852671	-3.63068
434341	Nlrc5	ENSMUSG00000074151	0.508615	0.00229442	0.00852671	3.6306
50907	Preb	ENSMUSG00000045302	-0.282412	0.00229504	0.00852671	-3.63047
319982	5930430L01Rik	ENSMUSG00000106951	0.590309	0.00229543	0.00852671	3.63039
140742	Sesn1	ENSMUSG00000038332	0.416999	0.00229584	0.00852671	3.63031
74711	Ttll9	ENSMUSG00000074673	0.521622	0.00229655	0.0085271	3.63016
84095	Pi4k2a	ENSMUSG00000025178	-0.343786	0.00230402	0.00855253	-3.62861
235633	Als2cl	ENSMUSG00000044037	-0.427718	0.00230914	0.00856797	-3.62756
94220	Cnnm4	ENSMUSG00000037408	-0.426773	0.0023094	0.00856797	-3.6275
27225	Ddx24	ENSMUSG00000041645	-0.255198	0.00231384	0.00857921	-3.62659
66455	Cnpy4	ENSMUSG00000036968	0.319982	0.00231427	0.00857921	3.6265
19193	Pipox	ENSMUSG00000017453	0.428896	0.00232019	0.00859887	3.62528
72549	Reep4	ENSMUSG00000033589	0.769096	0.00232842	0.00862708	3.62359
70568	Cpne3	ENSMUSG00000028228	0.502129	0.00233253	0.00863822	3.62275
20708	Serpinb6b	ENSMUSG00000042842	1.14058	0.00233305	0.00863822	3.62265
107094	Rrp12	ENSMUSG00000035049	-0.383308	0.00233329	0.00863822	-3.6226
66626	Cdip1	ENSMUSG00000004071	-0.20287	0.00233423	0.00863944	-3.62241
11769	Ap1s1	ENSMUSG00000004849	-0.406458	0.00234069	0.00866104	-3.62109
212541	Rho	ENSMUSG00000030324	0.733577	0.00234761	0.00868386	3.61968
230696	AU022252	ENSMUSG00000078584	-0.282953	0.0023485	0.00868386	-3.6195
14559	Gdf1	ENSMUSG00000087408	-0.811896	0.00234872	0.00868386	-3.61946
320662	Casc1	ENSMUSG00000043541	0.513822	0.00235005	0.00868647	3.61919
269952	Gdpgp1	ENSMUSG00000050973	-0.378852	0.00235677	0.00870707	-3.61783
226123	Morn4	ENSMUSG00000049670	-0.330985	0.00235687	0.00870707	-3.61781
237775	Zfp867	ENSMUSG00000054519	0.504902	0.00235976	0.00871546	3.61722
105247240	Gm42372	ENSMUSG00000108348	-0.412829	0.00236448	0.00873059	-3.61627
66680	Oser1	ENSMUSG00000035399	0.375285	0.00236882	0.00874431	3.6154
76788	Klhdc10	ENSMUSG00000029775	-0.248855	0.00237056	0.00874839	-3.61505
15945	Cxcl10	ENSMUSG00000034855	0.550889	0.00237278	0.00875296	3.6146
241656	Pak7	ENSMUSG00000039913	-0.569071	0.00237305	0.00875296	-3.61455
18205	Ntf3	ENSMUSG00000049107	0.833566	0.002375	0.00875784	3.61416
54377	Cacng4	ENSMUSG00000020723	-0.467241	0.00238871	0.00880609	-3.61141
12050	Bcl2l2	ENSMUSG00000089682	-0.220422	0.00239137	0.00881357	-3.61088
66844	Ormdl2	ENSMUSG00000025353	0.274932	0.00239557	0.00882671	3.61005
67095	Trak1	ENSMUSG00000032536	-0.265709	0.00239828	0.00883436	-3.60951
70484	Slc35d2	ENSMUSG00000033114	0.727215	0.00240412	0.00885261	3.60835
16449	Jag1	ENSMUSG00000027276	0.475548	0.0024045	0.00885261	3.60828
239554	Foxred2	ENSMUSG00000016552	0.217422	0.00240906	0.00886707	3.60737
17885	Myh8	ENSMUSG00000055775	-0.861269	0.00241449	0.0088847	-3.6063
216136	Ilvbl	ENSMUSG00000032763	0.464941	0.00242498	0.00892098	3.60423
226359	C1ql2	ENSMUSG00000036907	-1.15752	0.00242969	0.00893305	-3.60331
12258	Serping1	ENSMUSG00000023224	0.968166	0.00243018	0.00893305	3.60321
214764	Edrf1	ENSMUSG00000039990	-0.341666	0.00243169	0.0089341	-3.60292
268480	Rapgefl1	ENSMUSG00000038020	-0.674283	0.00243175	0.0089341	-3.60291
20908	Stx3	ENSMUSG00000041488	-0.64899	0.00243611	0.00894778	-3.60205
66866	Nhlrc2	ENSMUSG00000025078	0.508837	0.0024438	0.00897367	3.60055
381353	Ajm1	ENSMUSG00000029419	-0.659053	0.00245084	0.00899276	-3.59918
16164	Il13ra1	ENSMUSG00000017057	0.679624	0.00245093	0.00899276	3.59916
72199	Mms19	ENSMUSG00000025159	0.27418	0.00245274	0.00899703	3.59881
223918	Spryd3	ENSMUSG00000036966	-0.45161	0.00246176	0.00902774	-3.59706
13138	Dag1	ENSMUSG00000039952	0.482209	0.00246609	0.00903955	3.59623
237868	Sarm1	ENSMUSG00000050132	-0.419618	0.00246627	0.00903955	-3.59619
53951	Gpatch11	ENSMUSG00000050668	-0.239174	0.00246956	0.00904924	-3.59556
16560	Kif1a	ENSMUSG00000014602	-0.311408	0.00247341	0.00906097	-3.59481
170749	Mtmr4	ENSMUSG00000018401	-0.308395	0.00247799	0.00907535	-3.59393
26569	Slc27a4	ENSMUSG00000059316	-0.475609	0.00247973	0.00907698	-3.5936
20980	Syt2	ENSMUSG00000026452	-0.727731	0.00247989	0.00907698	-3.59357
231125	Zfyve28	ENSMUSG00000037224	-0.448775	0.00248038	0.00907698	-3.59347
102103	Mtus1	ENSMUSG00000045636	0.649076	0.00248944	0.00910774	3.59174
12519	Cd80	ENSMUSG00000075122	0.879298	0.00249421	0.00912163	3.59083
232431	Gprc5a	ENSMUSG00000046733	-1.26591	0.00249713	0.0091287	-3.59027
83396	Glis2	ENSMUSG00000014303	0.440714	0.00249975	0.0091359	3.58977
56212	Rhog	ENSMUSG00000073982	0.500516	0.0025016	0.00914028	3.58942
80515	Rnf227	ENSMUSG00000043419	-0.353964	0.00250329	0.00914403	-3.5891
50523	Lats2	ENSMUSG00000021959	0.319043	0.00250518	0.00914856	3.58873
239839	Ccdc14	ENSMUSG00000022833	0.434161	0.00251557	0.00918411	3.58676
18718	Pip4k2a	ENSMUSG00000026737	0.386424	0.00251703	0.00918702	3.58649
241794	Kcng1	ENSMUSG00000074575	-0.990116	0.00251842	0.00918968	-3.58622
11568	Aebp1	ENSMUSG00000020473	1.6223	0.00252132	0.00919787	3.58568
18286	Odf2	ENSMUSG00000026790	-0.228343	0.0025302	0.00922785	-3.584
140580	Elmo1	ENSMUSG00000041112	-0.544104	0.00253292	0.00923538	-3.58349
99633	Adgrl2	ENSMUSG00000028184	0.44229	0.00253438	0.00923827	3.58322
225791	Zadh2	ENSMUSG00000049090	0.282899	0.00254694	0.00927923	3.58086
80286	Tusc3	ENSMUSG00000039530	-0.280653	0.00254868	0.00928316	-3.58053
171580	Mical1	ENSMUSG00000019823	0.746434	0.00255498	0.00930367	3.57936
245403	Dcaf12l2	ENSMUSG00000050926	-0.895254	0.00255809	0.00931255	-3.57878
78798	Eml4	ENSMUSG00000032624	0.271285	0.00255957	0.00931553	3.5785
22612	Yes1	ENSMUSG00000014932	0.42395	0.00256617	0.00933603	3.57728
23924	Katna1	ENSMUSG00000019794	0.324838	0.00256663	0.00933603	3.57719
67299	Dock7	ENSMUSG00000028556	0.495433	0.00256721	0.00933603	3.57708
67488	Calcoco1	ENSMUSG00000023055	0.526623	0.00257148	0.00934914	3.57629
224092	Lsg1	ENSMUSG00000022538	0.284393	0.002576	0.00936314	3.57545
12554	Cdh13	ENSMUSG00000031841	0.490974	0.00257753	0.00936624	3.57517
67068	Dynlrb1	ENSMUSG00000047459	-0.269483	0.00257964	0.00937149	-3.57478
24014	Rnasel	ENSMUSG00000066800	0.662499	0.00258254	0.00937958	3.57425
20334	Sec23a	ENSMUSG00000020986	-0.318256	0.00258447	0.00938417	-3.57389
17874	Myd88	ENSMUSG00000032508	0.361379	0.00258832	0.00939568	3.57318
66865	Pmpca	ENSMUSG00000026926	-0.189062	0.00258959	0.00939785	-3.57295
382571	Kcnf1	ENSMUSG00000051726	-1.04441	0.00259315	0.00940835	-3.57229
100434	Slc44a1	ENSMUSG00000028412	0.365223	0.00259447	0.00941069	3.57205
18389	Oprl1	ENSMUSG00000027584	-0.841807	0.0025984	0.00942248	-3.57133
50776	Polg2	ENSMUSG00000020718	0.469589	0.00259936	0.00942352	3.57115
54131	Irf3	ENSMUSG00000003184	0.535896	0.00260044	0.009425	3.57096
71538	Fbxo9	ENSMUSG00000001366	-0.318628	0.00260251	0.00943004	-3.57058
215474	Sec22c	ENSMUSG00000061536	-0.210148	0.0026064	0.0094405	-3.56987
13506	Dsc2	ENSMUSG00000024331	-1.24862	0.00260689	0.0094405	-3.56978
12321	Calu	ENSMUSG00000029767	0.326433	0.00260742	0.0094405	3.56968
17997	Nedd1	ENSMUSG00000019988	0.413583	0.00261411	0.00946227	3.56846
239420	Csmd3	ENSMUSG00000022311	-0.758388	0.00261589	0.00946625	-3.56813
240672	Dusp5	ENSMUSG00000034765	-0.821809	0.00262598	0.00950033	-3.5663
76976	Arxes2	ENSMUSG00000048040	0.392635	0.0026272	0.00950179	3.56608
93685	Entpd7	ENSMUSG00000025192	-0.617071	0.00262775	0.00950179	-3.56598
73914	Irak3	ENSMUSG00000020227	1.03583	0.00263044	0.00950906	3.56549
68441	Rraga	ENSMUSG00000070934	-0.239056	0.00263901	0.00953757	-3.56394
73172	Exo5	ENSMUSG00000028629	0.386058	0.00264389	0.00955274	3.56306
228858	Gdap1l1	ENSMUSG00000017943	-0.438632	0.00264866	0.00956748	-3.5622
112422	Zfp979	ENSMUSG00000066000	0.943694	0.00266963	0.00963948	3.55845
233781	Xylt1	ENSMUSG00000030657	-0.384307	0.00266997	0.00963948	-3.55839
192169	Ufsp2	ENSMUSG00000031634	-0.370546	0.00267591	0.00965845	-3.55733
11836	Araf	ENSMUSG00000001127	-0.285194	0.00268206	0.00967815	-3.55623
272027	Tstd2	ENSMUSG00000035495	0.239929	0.00268462	0.00968487	3.55578
74374	Clec16a	ENSMUSG00000068663	-0.196752	0.00269186	0.00970848	-3.5545
333193	Proser3	ENSMUSG00000036864	0.619263	0.0026944	0.00971513	3.55405
57439	Tmem183a	ENSMUSG00000042305	-0.264441	0.0027034	0.00974508	-3.55246
108960	Irak2	ENSMUSG00000060477	0.452498	0.00270767	0.00975796	3.55171
19363	Rad51b	ENSMUSG00000059060	0.717519	0.00271123	0.00976826	3.55108
69719	Cad	ENSMUSG00000013629	0.4786	0.0027122	0.00976922	3.55091
170441	Slc2a10	ENSMUSG00000027661	0.623816	0.00271726	0.00978493	3.55002
71137	Rfx4	ENSMUSG00000020037	0.287208	0.00272011	0.00979268	3.54952
434377	Zfp560	ENSMUSG00000045519	0.33643	0.00272391	0.00980385	3.54886
78617	Cstad	ENSMUSG00000047363	-0.67327	0.0027268	0.00981172	-3.54835
18802	Plcd4	ENSMUSG00000026173	0.401539	0.00273144	0.00982587	3.54754
19270	Ptprg	ENSMUSG00000021745	-0.428946	0.00273405	0.00983066	-3.54709
268934	Grm4	ENSMUSG00000063239	-0.879012	0.00273418	0.00983066	-3.54707
75914	Exoc6b	ENSMUSG00000033769	-0.346388	0.00273818	0.00984253	-3.54637
15502	Dnaja1	ENSMUSG00000028410	-0.31858	0.0027396	0.00984509	-3.54612
12447	Ccne1	ENSMUSG00000002068	-0.39678	0.00274197	0.00985107	-3.54571
231014	9330182L06Rik	ENSMUSG00000056004	-0.420524	0.00275337	0.00988948	-3.54373
70375	Ica1l	ENSMUSG00000026018	-0.442364	0.00275624	0.00989724	-3.54324
51793	Ddah2	ENSMUSG00000007039	0.761028	0.00276196	0.00991522	3.54225
232187	Smyd5	ENSMUSG00000033706	-0.377345	0.00277004	0.00994169	-3.54086
15228	Foxg1	ENSMUSG00000020950	-0.310624	0.00277562	0.00995917	-3.5399
12298	Cacnb4	ENSMUSG00000017412	-0.557055	0.00278207	0.00997975	-3.53879
67893	Tmem86a	ENSMUSG00000010307	0.543137	0.00278422	0.00998489	3.53843
94062	Mrpl3	ENSMUSG00000032563	-0.223353	0.00278549	0.00998689	-3.53821
75465	Dynlrb2	ENSMUSG00000034467	0.44277	0.00278757	0.00999177	3.53785
238331	Zdhhc22	ENSMUSG00000048483	-0.709846	0.00279112	0.0100019	-3.53725
15481	Hspa8	ENSMUSG00000015656	-0.276532	0.00279573	0.0100159	-3.53646
268739	Arhgef40	ENSMUSG00000004562	0.53846	0.00282116	0.0101044	3.53215
78267	Klhdc8b	ENSMUSG00000032609	0.547411	0.00282654	0.0101188	3.53124
192970	Dhrs11	ENSMUSG00000034449	0.38828	0.00283554	0.0101481	3.52973
66960	Mindy3	ENSMUSG00000026767	-0.343407	0.00284214	0.0101691	-3.52862
17718	ND3	ENSMUSG00000064360	-0.812519	0.00284495	0.0101766	-3.52815
217124	Ppp1r9b	ENSMUSG00000038976	-0.625638	0.00285837	0.010222	-3.5259
100504156	Fam181a	ENSMUSG00000096753	0.761538	0.00286333	0.0102371	3.52508
633979	Ak9	ENSMUSG00000091415	0.606329	0.00286655	0.010246	3.52454
11990	Atrn	ENSMUSG00000027312	-0.322306	0.00286776	0.0102477	-3.52434
225929	Patl1	ENSMUSG00000046139	0.310279	0.00286967	0.0102519	3.52403
13680	Ddx19a	ENSMUSG00000015023	0.242254	0.00287101	0.010254	3.5238
406220	Krt77	ENSMUSG00000067594	-0.926058	0.0028726	0.0102571	-3.52354
12427	Ccna1	ENSMUSG00000027793	0.713345	0.0028795	0.0102765	3.5224
56401	P3h1	ENSMUSG00000028641	0.591104	0.00288718	0.0103013	3.52113
214895	Lman2l	ENSMUSG00000001143	-0.31353	0.00289289	0.010319	-3.52019
211446	Exoc3	ENSMUSG00000034152	-0.236008	0.00290231	0.0103499	-3.51864
72535	Aldh1b1	ENSMUSG00000035561	-0.559162	0.0029078	0.0103669	-3.51774
100017	Ldlrap1	ENSMUSG00000037295	0.759383	0.0029142	0.010387	3.51669
338367	Myo1d	ENSMUSG00000035441	0.556512	0.00292307	0.010416	3.51524
20474	Six4	ENSMUSG00000034460	0.582655	0.00292924	0.0104353	3.51424
22333	Vdac1	ENSMUSG00000020402	-0.191563	0.00293327	0.010447	-3.51358
100532	Rell1	ENSMUSG00000047881	0.309775	0.00293463	0.0104489	3.51336
14130	Fcgr2b	ENSMUSG00000026656	-1.30685	0.00293528	0.0104489	-3.51326
232146	Eva1a	ENSMUSG00000035104	0.343821	0.00293791	0.0104555	3.51283
18760	Prkd1	ENSMUSG00000002688	0.298425	0.00294197	0.0104673	3.51217
20348	Sema3c	ENSMUSG00000028780	0.605427	0.00294282	0.0104677	3.51203
11924	Neurog2	ENSMUSG00000027967	-1.03215	0.00296117	0.0105303	-3.50907
227682	Trub2	ENSMUSG00000039826	-0.293251	0.0029666	0.0105469	-3.5082
226412	R3hdm1	ENSMUSG00000056211	-0.679532	0.00296848	0.0105509	-3.5079
23934	Ly6h	ENSMUSG00000022577	-0.830202	0.00297136	0.0105572	-3.50744
209586	Nudcd3	ENSMUSG00000053838	-0.283524	0.00297237	0.0105572	-3.50727
23849	Klf6	ENSMUSG00000000078	0.493546	0.00297253	0.0105572	3.50725
19650	Rbl1	ENSMUSG00000027641	0.474958	0.00297404	0.0105599	3.50701
18007	Neo1	ENSMUSG00000032340	0.385545	0.00297557	0.0105627	3.50676
329877	Dennd4c	ENSMUSG00000038024	0.484645	0.00298042	0.0105772	3.50599
19347	Dennd5a	ENSMUSG00000035901	0.234729	0.00299758	0.0106354	3.50325
74032	Sdr42e1	ENSMUSG00000034308	0.243559	0.00299892	0.0106357	3.50304
70730	6330409D20Rik	ENSMUSG00000009551	-0.852466	0.00299941	0.0106357	-3.50296
56314	Zfp113	ENSMUSG00000037007	0.414477	0.00299996	0.0106357	3.50287
100198	H6pd	ENSMUSG00000028980	0.796932	0.0030117	0.0106747	3.50101
208449	Sgms1	ENSMUSG00000040451	0.278528	0.00301587	0.0106867	3.50035
241556	Tspan18	ENSMUSG00000027217	-0.433913	0.00301662	0.0106867	-3.50023
64707	Suv39h2	ENSMUSG00000026646	-0.517427	0.00301789	0.0106884	-3.50003
24075	Taf10	ENSMUSG00000043866	-0.300295	0.00302111	0.0106971	-3.49953
73545	1700094D03Rik	ENSMUSG00000027942	0.214734	0.0030237	0.0107022	3.49912
13543	Dvl2	ENSMUSG00000020888	0.629615	0.00302407	0.0107022	3.49906
58227	Fam184b	ENSMUSG00000015879	-0.453674	0.00303073	0.0107231	-3.49801
209387	Trim30d	ENSMUSG00000057596	0.63274	0.00303404	0.010732	3.49749
74246	Gale	ENSMUSG00000028671	-0.80733	0.00303638	0.0107376	-3.49712
22381	Tceal9	ENSMUSG00000042712	0.328599	0.00304604	0.010769	3.49561
243339	Tmem130	ENSMUSG00000043388	-0.340824	0.00304743	0.0107712	-3.49539
211323	Nrg1	ENSMUSG00000062991	0.581441	0.00305337	0.0107895	3.49446
106504	Stk38	ENSMUSG00000024006	0.265506	0.00305738	0.0108009	3.49384
57376	Smarce1	ENSMUSG00000037935	0.17056	0.0030583	0.0108015	3.4937
116914	Slc19a2	ENSMUSG00000040918	0.39126	0.00306003	0.0108048	3.49343
268977	Ltbp1	ENSMUSG00000001870	0.393267	0.0030623	0.0108101	3.49307
214459	Fnbp1l	ENSMUSG00000039735	0.451774	0.0030653	0.0108123	3.49261
54651	Usp27x	ENSMUSG00000046269	-0.288527	0.00306545	0.0108123	-3.49258
68043	Eef1akmt1	ENSMUSG00000021951	-0.3015	0.00306598	0.0108123	-3.4925
103850	Nt5m	ENSMUSG00000032615	-0.305229	0.003066	0.0108123	-3.4925
11928	Atp1a1	ENSMUSG00000033161	-0.242284	0.00306726	0.010814	-3.4923
13185	Vps26c	ENSMUSG00000022898	0.215921	0.00307034	0.0108221	3.49182
243864	Mill2	ENSMUSG00000040987	1.08229	0.00308882	0.0108845	3.48896
66108	Ndufa9	ENSMUSG00000000399	-0.221349	0.00309058	0.0108879	-3.48869
209378	Itih5	ENSMUSG00000025780	0.732916	0.00310063	0.0109206	3.48715
112407	Egln3	ENSMUSG00000035105	0.544613	0.00310179	0.0109219	3.48697
15530	Hspg2	ENSMUSG00000028763	1.24743	0.00312224	0.0109893	3.48384
24060	Slc35a1	ENSMUSG00000028293	0.205136	0.0031225	0.0109893	3.4838
67528	Nudt7	ENSMUSG00000031767	0.379731	0.00312706	0.0110026	3.4831
18481	Pak3	ENSMUSG00000031284	-0.793839	0.00312867	0.0110055	-3.48286
245537	Nlgn3	ENSMUSG00000031302	-0.388508	0.00313481	0.0110207	-3.48192
68097	Dynll2	ENSMUSG00000020483	-0.192702	0.00313488	0.0110207	-3.48191
211577	Mrgprf	ENSMUSG00000031070	2.35842	0.00313535	0.0110207	3.48184
23986	Eci2	ENSMUSG00000021417	0.22768	0.00313972	0.0110312	3.48118
223732	Rtl6	ENSMUSG00000055745	-0.452559	0.00313993	0.0110312	-3.48115
207777	Tspoap1	ENSMUSG00000034156	-0.548676	0.00314451	0.0110445	-3.48045
99899	Ifi44	ENSMUSG00000028037	1.10102	0.00314934	0.011058	3.47972
12263	C2	ENSMUSG00000024371	1.13354	0.00314993	0.011058	3.47963
93883	Pcdhb12	ENSMUSG00000043458	-0.506506	0.00316222	0.0110984	-3.47777
108645	Mat2b	ENSMUSG00000042032	-0.277356	0.0031714	0.0111278	-3.47639
56428	Mtch2	ENSMUSG00000027282	-0.246598	0.00317243	0.0111286	-3.47624
27061	Bcap31	ENSMUSG00000002015	0.211692	0.00317817	0.0111449	3.47538
74890	Morn3	ENSMUSG00000029477	0.519805	0.00317867	0.0111449	3.4753
93882	Pcdhb11	ENSMUSG00000051486	-0.432126	0.00318614	0.0111683	-3.47418
20933	Med22	ENSMUSG00000015776	0.230847	0.00318932	0.0111766	3.47371
636104	Cfap47	ENSMUSG00000073077	0.651077	0.0031903	0.0111773	3.47356
69710	Arap1	ENSMUSG00000032812	0.694579	0.0031925	0.0111821	3.47323
68117	Apool	ENSMUSG00000025525	0.478439	0.00320127	0.0112101	3.47193
71973	Rbpms2	ENSMUSG00000032387	0.580043	0.00320376	0.011216	3.47156
240753	Plekha6	ENSMUSG00000041757	-0.395308	0.00321333	0.0112467	-3.47013
70611	Fbxo33	ENSMUSG00000035329	-0.580371	0.00322048	0.0112688	-3.46908
223666	Arhgap39	ENSMUSG00000033697	-0.688087	0.00322459	0.0112804	-3.46847
19708	Dpf2	ENSMUSG00000024826	0.230692	0.0032255	0.0112808	3.46833
68713	Ifitm1	ENSMUSG00000025491	1.91385	0.00322966	0.0112925	3.46772
19224	Ptgs1	ENSMUSG00000047250	-0.554	0.00323193	0.0112976	-3.46738
217365	Nploc4	ENSMUSG00000039703	-0.177021	0.00324242	0.0113314	-3.46584
14775	Gpx1	ENSMUSG00000063856	0.556633	0.00324321	0.0113314	3.46572
76740	Efr3a	ENSMUSG00000015002	-0.401283	0.00324784	0.0113447	-3.46505
319998	Tmem198	ENSMUSG00000051703	-0.921034	0.00325288	0.0113564	-3.46431
20226	Sars	ENSMUSG00000068739	-0.349082	0.0032538	0.0113564	-3.46417
382620	Tmed8	ENSMUSG00000034111	-0.320802	0.00325386	0.0113564	-3.46416
22652	Mkrn3	ENSMUSG00000070527	-0.456976	0.00325443	0.0113564	-3.46408
14187	Akr1b8	ENSMUSG00000029762	0.862583	0.00325613	0.0113595	3.46383
74528	Mgme1	ENSMUSG00000027424	0.274756	0.00325804	0.0113633	3.46355
213121	Ankrd35	ENSMUSG00000038354	-0.571225	0.00325981	0.0113666	-3.46329
67088	Cand2	ENSMUSG00000030319	0.393013	0.00326747	0.0113905	3.46217
16598	Klf2	ENSMUSG00000055148	0.936837	0.00326993	0.0113962	3.46181
101543	Wtip	ENSMUSG00000036459	0.68669	0.00327171	0.0113996	3.46156
23829	C1ql1	ENSMUSG00000045532	-0.831471	0.00327354	0.0114031	-3.46129
13371	Dio2	ENSMUSG00000007682	-0.932549	0.0032807	0.0114252	-3.46025
83398	Ndst3	ENSMUSG00000027977	-0.717421	0.00328764	0.0114465	-3.45924
243906	Zfp14	ENSMUSG00000053985	0.347584	0.00329513	0.0114698	3.45816
67845	Rnf115	ENSMUSG00000028098	-0.285645	0.003299	0.0114804	-3.4576
66855	Tcf25	ENSMUSG00000001472	-0.284531	0.00330304	0.0114915	-3.45701
26611	Rcn2	ENSMUSG00000032320	0.381185	0.00330757	0.0115045	3.45636
71474	Ppp6r2	ENSMUSG00000036561	-0.326182	0.00331149	0.0115152	-3.4558
219094	Khnyn	ENSMUSG00000047153	0.286396	0.00331271	0.0115166	3.45562
69171	Cnppd1	ENSMUSG00000033159	0.231719	0.00331534	0.0115229	3.45524
68033	Cox19	ENSMUSG00000045438	-0.277133	0.00331761	0.0115279	-3.45492
66988	Lap3	ENSMUSG00000039682	0.200908	0.00332368	0.0115461	3.45405
381524	AI427809	ENSMUSG00000086712	0.991725	0.00332713	0.0115552	3.45355
11980	Atp8a1	ENSMUSG00000037685	-0.49132	0.00332794	0.0115552	-3.45343
17022	Lum	ENSMUSG00000036446	0.947957	0.00333302	0.0115699	3.45271
329375	Cfap77	ENSMUSG00000079502	0.553559	0.00333415	0.011571	3.45255
66396	Ccdc82	ENSMUSG00000079084	0.466594	0.00334082	0.0115913	3.45159
574402	Gpr17	ENSMUSG00000052229	-5.76579	0.0033489	0.0116164	-3.45044
20514	Slc1a5	ENSMUSG00000001918	1.14477	0.00335335	0.0116235	3.44981
620760	2900079G21Rik	ENSMUSG00000087038	-0.966471	0.00335339	0.0116235	-3.4498
320159	Togaram2	ENSMUSG00000045761	0.547598	0.00335345	0.0116235	3.4498
223649	Nrbp2	ENSMUSG00000075590	0.27615	0.00335711	0.0116333	3.44928
70757	Hacd2	ENSMUSG00000035376	-0.23239	0.00335852	0.0116353	-3.44908
68939	Rasl11b	ENSMUSG00000049907	-0.785691	0.00337276	0.0116818	-3.44706
12366	Casp2	ENSMUSG00000029863	0.335195	0.00337813	0.0116974	3.4463
268417	Zkscan17	ENSMUSG00000020472	0.356522	0.00338356	0.0117133	3.44554
20679	Sox6	ENSMUSG00000051910	0.505989	0.00338673	0.0117214	3.44509
18003	Nedd9	ENSMUSG00000021365	0.517623	0.00338827	0.0117239	3.44487
219024	Pip4p1	ENSMUSG00000035953	-0.184707	0.00339002	0.011727	-3.44463
246710	Rhobtb2	ENSMUSG00000022075	-0.254427	0.00339556	0.0117433	-3.44385
65113	Ndfip1	ENSMUSG00000024425	-0.334437	0.00341103	0.0117939	-3.44168
67304	3110070M22Rik	ENSMUSG00000074635	-0.637968	0.0034156	0.0118067	-3.44104
54378	Cacng6	ENSMUSG00000078815	-0.83096	0.00342853	0.0118485	-3.43924
19247	Ptpn11	ENSMUSG00000043733	0.207044	0.00343007	0.0118509	3.43903
12304	Pdia4	ENSMUSG00000025823	0.307269	0.00343495	0.0118648	3.43835
433375	Creg1	ENSMUSG00000040713	0.197022	0.00344155	0.0118847	3.43744
630579	Zfp808	ENSMUSG00000074867	0.71149	0.00344304	0.0118869	3.43723
21858	Timp2	ENSMUSG00000017466	0.334927	0.00344772	0.0119001	3.43658
16322	Inha	ENSMUSG00000032968	-0.826812	0.00345168	0.0119108	-3.43604
100042150	Nrg2	ENSMUSG00000060275	0.535185	0.00345915	0.0119336	3.43501
228730	Kiz	ENSMUSG00000074749	0.403547	0.00346132	0.0119382	3.43471
70584	Pak4	ENSMUSG00000030602	0.562559	0.00346349	0.0119427	3.43441
99138	Stard7	ENSMUSG00000027367	-0.306018	0.0034717	0.0119681	-3.43328
330401	Tmcc1	ENSMUSG00000030126	-0.323078	0.00347882	0.0119897	-3.4323
68259	Ift80	ENSMUSG00000027778	0.416355	0.00348005	0.011991	3.43213
19293	Pvalb	ENSMUSG00000005716	-0.931521	0.00348735	0.0120131	-3.43113
230500	Efcab7	ENSMUSG00000073791	0.459319	0.00348984	0.0120188	3.43079
72482	Acbd6	ENSMUSG00000033701	-0.228887	0.00349125	0.0120206	-3.4306
140743	Rem2	ENSMUSG00000022176	-1.92846	0.00349307	0.0120239	-3.43035
78921	9130019O22Rik	ENSMUSG00000030823	0.465601	0.00349792	0.0120377	3.42969
277328	Trpa1	ENSMUSG00000032769	1.42187	0.00351185	0.0120826	3.4278
544963	Iqgap2	ENSMUSG00000021676	0.467049	0.00351548	0.0120922	3.42731
545136	Fam186b	ENSMUSG00000078907	-0.532191	0.00351821	0.0120986	-3.42694
319909	Ism1	ENSMUSG00000074766	-0.6508	0.00352758	0.0121278	-3.42567
52639	Wipi1	ENSMUSG00000041895	0.337028	0.00353711	0.0121576	3.42438
68744	Zfp740	ENSMUSG00000046897	0.229966	0.00354016	0.012165	3.42397
67333	Stk35	ENSMUSG00000037885	0.250732	0.00354247	0.01217	3.42366
329628	Fat4	ENSMUSG00000046743	0.649348	0.00354515	0.0121762	3.4233
19342	Rab4b	ENSMUSG00000053291	-0.653678	0.00355161	0.0121954	-3.42243
78560	Adgra2	ENSMUSG00000031486	1.02737	0.00355569	0.0122039	3.42188
18526	Pcdh10	ENSMUSG00000049100	0.327861	0.00355584	0.0122039	3.42186
67236	Cinp	ENSMUSG00000021276	-0.488806	0.00355983	0.0122146	-3.42133
226251	Ablim1	ENSMUSG00000025085	0.364857	0.00356399	0.0122259	3.42077
11989	Slc7a3	ENSMUSG00000031297	-0.510357	0.00356695	0.0122331	-3.42038
73728	Psd	ENSMUSG00000037126	-0.856605	0.00356794	0.0122334	-3.42025
74343	Crtc2	ENSMUSG00000027936	0.380872	0.00358388	0.0122823	3.41812
232944	Mark4	ENSMUSG00000030397	-0.410985	0.00358394	0.0122823	-3.41811
75973	Ccdc162	ENSMUSG00000075225	0.540605	0.00359172	0.0123059	3.41708
97031	Tprn	ENSMUSG00000048707	0.451477	0.00359295	0.0123071	3.41692
242083	Ppm1l	ENSMUSG00000027784	-0.556935	0.003595	0.0123111	-3.41664
622675	Zfp827	ENSMUSG00000071064	-0.286687	0.00360769	0.0123515	-3.41496
330355	Dnah6	ENSMUSG00000052861	0.680689	0.0036125	0.0123637	3.41433
12653	Chgb	ENSMUSG00000027350	-0.503929	0.00361302	0.0123637	-3.41426
56771	Med20	ENSMUSG00000092558	0.308557	0.00361773	0.0123768	3.41364
15108	Hsd17b10	ENSMUSG00000025260	0.257275	0.00361918	0.0123787	3.41345
320916	Wscd2	ENSMUSG00000063430	-0.584515	0.00363593	0.012433	-3.41125
17524	Mpp1	ENSMUSG00000031402	0.252023	0.00363971	0.0124429	3.41075
108682	Gpt2	ENSMUSG00000031700	-0.264603	0.00364814	0.0124686	-3.40965
14230	Fkbp10	ENSMUSG00000001555	0.683779	0.00364931	0.0124696	3.4095
19376	Rab34	ENSMUSG00000002059	0.452161	0.0036527	0.0124781	3.40905
94352	Loxl2	ENSMUSG00000034205	0.730432	0.003655	0.0124812	3.40875
56278	Gkap1	ENSMUSG00000021552	0.385475	0.00365539	0.0124812	3.4087
98970	Fibcd1	ENSMUSG00000026841	-1.21534	0.00365914	0.012491	-3.40821
74143	Opa1	ENSMUSG00000038084	-0.338769	0.00366439	0.0125028	-3.40753
68521	Fam189b	ENSMUSG00000032657	-0.600894	0.00366809	0.0125123	-3.40705
67451	Pkp2	ENSMUSG00000041957	-0.465106	0.0036718	0.0125219	-3.40657
74349	Fam160a2	ENSMUSG00000044465	-0.273153	0.00367719	0.0125372	-3.40587
26968	Islr	ENSMUSG00000037206	0.812102	0.00368291	0.0125537	3.40513
320981	Enpp6	ENSMUSG00000038173	-4.07579	0.0036889	0.012571	-3.40435
235584	Dusp7	ENSMUSG00000053716	-0.455162	0.00369744	0.0125971	-3.40325
319899	Dock6	ENSMUSG00000032198	0.892224	0.00370285	0.0126124	3.40255
224344	Rbm11	ENSMUSG00000032940	-0.570633	0.00370609	0.0126176	-3.40214
17961	Nat2	ENSMUSG00000051147	0.55745	0.00370617	0.0126176	3.40212
101118	Tmem168	ENSMUSG00000029569	0.340716	0.00370854	0.0126226	3.40182
12835	Col6a3	ENSMUSG00000048126	0.655611	0.00371225	0.0126321	3.40134
22779	Ikzf2	ENSMUSG00000025997	0.574986	0.00371606	0.012642	3.40085
72649	Tmem209	ENSMUSG00000029782	0.255523	0.00372505	0.0126695	3.3997
56068	Ammecr1	ENSMUSG00000042225	0.461654	0.00373467	0.0126991	3.39847
68036	Zfp706	ENSMUSG00000062397	-0.268436	0.00374202	0.012721	-3.39754
74521	Ppp4r4	ENSMUSG00000021209	-0.829625	0.00374724	0.012733	-3.39687
208228	Mob3a	ENSMUSG00000003348	0.332263	0.00374735	0.012733	3.39686
66913	Kdelr2	ENSMUSG00000079111	0.311229	0.00375293	0.012747	3.39615
70693	Adgra3	ENSMUSG00000029090	0.337062	0.0037533	0.012747	3.3961
13004	Ncan	ENSMUSG00000002341	0.550115	0.00375555	0.0127515	3.39581
381236	Lipo3	ENSMUSG00000024766	0.591995	0.00376792	0.0127876	3.39425
219189	Vwa8	ENSMUSG00000058997	0.277053	0.00376799	0.0127876	3.39424
51795	Srpx	ENSMUSG00000090084	0.983599	0.00377244	0.0127995	3.39368
11482	Acvrl1	ENSMUSG00000000530	1.22124	0.00377939	0.01282	3.3928
77574	Tcaf1	ENSMUSG00000036667	-0.522633	0.00378105	0.0128225	-3.39259
320869	Spata33	ENSMUSG00000048478	-0.301377	0.00378997	0.0128497	-3.39146
76137	Mcur1	ENSMUSG00000021371	-0.261747	0.00379496	0.0128635	-3.39084
213389	Prdm9	ENSMUSG00000051977	-0.974559	0.00379819	0.0128713	-3.39043
27414	Sergef	ENSMUSG00000030839	-0.440104	0.00380255	0.0128808	-3.38988
76566	Rflnb	ENSMUSG00000020846	-0.344492	0.00380283	0.0128808	-3.38985
329251	Ppp1r12b	ENSMUSG00000073557	-0.298958	0.00383762	0.0129955	-3.38551
641376	Tomm40l	ENSMUSG00000005674	-0.314052	0.00384163	0.0130059	-3.38501
338365	Slc41a2	ENSMUSG00000034591	-0.639042	0.00384792	0.013024	-3.38423
381413	Gpr176	ENSMUSG00000040133	-0.699738	0.00385407	0.0130417	-3.38347
104662	Tsr1	ENSMUSG00000038335	-0.28909	0.00385686	0.0130452	-3.38312
27359	Sytl4	ENSMUSG00000031255	0.47514	0.00385699	0.0130452	3.38311
66645	Pspc1	ENSMUSG00000021938	-0.321908	0.00386022	0.013053	-3.38271
18605	Enpp1	ENSMUSG00000037370	0.723093	0.00386387	0.0130622	3.38226
17423	Ndst2	ENSMUSG00000039308	0.305497	0.00386497	0.0130627	3.38212
16678	Krt1	ENSMUSG00000046834	-0.959013	0.0038676	0.0130685	-3.3818
279561	Wnk3	ENSMUSG00000041245	-0.561148	0.00387226	0.013081	-3.38122
70652	Tmem144	ENSMUSG00000027956	-1.2396	0.00387433	0.0130847	-3.38097
12491	Cd36	ENSMUSG00000002944	-1.46171	0.00387521	0.0130847	-3.38086
319317	Snhg11	ENSMUSG00000044349	-0.469867	0.00387964	0.0130965	-3.38031
72183	Snx6	ENSMUSG00000005656	0.238449	0.00388275	0.0131019	3.37993
14590	Ggh	ENSMUSG00000073987	0.285903	0.00388313	0.0131019	3.37988
67815	Sec14l2	ENSMUSG00000003585	-0.419574	0.00388442	0.0131031	-3.37973
11907	Ate1	ENSMUSG00000030850	-0.340709	0.00388692	0.0131084	-3.37942
14154	Fem1a	ENSMUSG00000043683	-0.30443	0.00389243	0.0131238	-3.37874
13732	Emp3	ENSMUSG00000040212	1.14686	0.00389491	0.013129	3.37844
107522	Ece2	ENSMUSG00000022842	0.293727	0.00389716	0.013132	3.37816
56738	Mocs1	ENSMUSG00000064120	0.434735	0.00389768	0.013132	3.3781
12293	Cacna2d1	ENSMUSG00000040118	-0.520572	0.00391883	0.0132001	-3.37552
69190	Dym	ENSMUSG00000035765	-0.202081	0.00392358	0.0132116	-3.37494
18787	Serpine1	ENSMUSG00000037411	0.741824	0.00392414	0.0132116	3.37487
93893	Pcdhb22	ENSMUSG00000073591	0.336826	0.0039263	0.0132157	3.37461
66632	Dph6	ENSMUSG00000057147	-0.312162	0.00393313	0.0132355	-3.37378
13036	Ctsh	ENSMUSG00000032359	0.776862	0.00393507	0.0132388	3.37355
269198	Nbeal1	ENSMUSG00000073664	0.634668	0.00394355	0.0132642	3.37252
107448	Unc5a	ENSMUSG00000025876	-1.26352	0.00395015	0.0132832	-3.37172
11749	Anxa6	ENSMUSG00000018340	0.310548	0.00395281	0.0132889	3.3714
22152	Tubb3	ENSMUSG00000062380	-0.784906	0.00395438	0.013291	-3.37121
56188	Fxyd1	ENSMUSG00000036570	0.441248	0.00397029	0.0133404	3.3693
50540	Igbp1b	ENSMUSG00000046717	-0.997805	0.00397098	0.0133404	-3.36921
74782	Glt8d2	ENSMUSG00000020251	0.666007	0.00398096	0.0133707	3.36802
105193	Nhlrc1	ENSMUSG00000044231	-0.337527	0.00398868	0.0133934	-3.36709
27226	Pla2g7	ENSMUSG00000023913	0.479591	0.0039914	0.0133993	3.36677
217218	Atxn7l3	ENSMUSG00000059995	-0.304212	0.00399636	0.0134127	-3.36618
54484	Mkrn1	ENSMUSG00000029922	-0.174648	0.0040092	0.0134526	-3.36465
73737	1110008P14Rik	ENSMUSG00000039195	-0.642203	0.00401112	0.0134558	-3.36442
216616	Efemp1	ENSMUSG00000020467	0.806375	0.00402	0.0134823	3.36336
11307	Abcg1	ENSMUSG00000024030	-0.451877	0.00402413	0.0134888	-3.36287
67166	Arl8b	ENSMUSG00000030105	-0.309811	0.00402478	0.0134888	-3.3628
76654	Upp2	ENSMUSG00000026839	-0.48082	0.00402482	0.0134888	-3.36279
16855	Lgals4	ENSMUSG00000053964	0.712509	0.00402631	0.0134906	3.36261
58233	Dnaja4	ENSMUSG00000032285	-0.517979	0.00402917	0.0134943	-3.36228
232223	Txnrd3	ENSMUSG00000000811	0.29491	0.00402937	0.0134943	3.36225
235441	Usp3	ENSMUSG00000032376	-0.270688	0.004033	0.0135033	-3.36182
81910	Rrbp1	ENSMUSG00000027422	0.343102	0.00403659	0.013512	3.3614
12400	Cbfb	ENSMUSG00000031885	0.234859	0.00404114	0.013524	3.36086
15569	Elavl2	ENSMUSG00000008489	-0.417961	0.00404713	0.0135408	-3.36016
630836	2010315B03Rik	ENSMUSG00000074829	0.388315	0.0040767	0.0136365	3.35668
67475	Ero1lb	ENSMUSG00000057069	-0.320959	0.00408125	0.0136485	-3.35615
18746	Pkm	ENSMUSG00000032294	-0.482793	0.00408945	0.0136726	-3.35519
67803	Limd2	ENSMUSG00000040699	-0.897517	0.00409101	0.0136746	-3.35501
67809	Rmdn3	ENSMUSG00000070730	-0.196854	0.00409952	0.0136978	-3.35402
14651	Hagh	ENSMUSG00000024158	-0.418695	0.00409994	0.0136978	-3.35397
102294	Cyp4v3	ENSMUSG00000079057	0.362483	0.00410923	0.0137256	3.35289
76850	Ago4	ENSMUSG00000042500	0.326037	0.00411206	0.0137318	3.35256
56381	Spen	ENSMUSG00000040761	0.392999	0.00411551	0.01374	3.35216
15951	Ifi204	ENSMUSG00000073489	1.19296	0.00412309	0.013762	3.35128
67921	Ube2f	ENSMUSG00000034343	-0.269873	0.00413618	0.0138024	-3.34977
66066	Gng11	ENSMUSG00000032766	0.542547	0.00413874	0.0138076	3.34948
81489	Dnajb1	ENSMUSG00000005483	-0.24746	0.00414739	0.0138332	-3.34848
21899	Tlr6	ENSMUSG00000051498	0.778738	0.00415771	0.0138643	3.34729
382019	Zfp882	ENSMUSG00000089857	0.573633	0.00416268	0.0138776	3.34672
73405	1700055D18Rik	ENSMUSG00000070997	0.522087	0.00416613	0.0138858	3.34633
219181	Akap11	ENSMUSG00000022016	-0.435506	0.00417861	0.0139241	-3.3449
215690	Nav1	ENSMUSG00000009418	-0.447077	0.00419116	0.0139626	-3.34347
108664	Atp6v1h	ENSMUSG00000033793	-0.369139	0.00419541	0.0139734	-3.34299
243819	Ppp6r1	ENSMUSG00000052296	-0.388346	0.00419658	0.0139739	-3.34286
77252	9430038I01Rik	ENSMUSG00000040139	-0.491441	0.00420204	0.0139854	-3.34224
52829	Lurap1l	ENSMUSG00000048706	-0.45335	0.00421044	0.0140101	-3.34128
70799	Cep192	ENSMUSG00000024542	0.469237	0.00421283	0.0140147	3.34101
16646	Kpna1	ENSMUSG00000022905	-0.412526	0.00421485	0.0140181	-3.34078
15361	Hmga1	ENSMUSG00000046711	-0.877502	0.00422301	0.0140419	-3.33986
15932	Idua	ENSMUSG00000033540	0.261292	0.0042247	0.0140441	3.33967
347722	Agap1	ENSMUSG00000055013	-0.24141	0.00422687	0.014048	-3.33942
233806	Tmem159	ENSMUSG00000030917	0.756652	0.00423143	0.0140598	3.33891
69544	Wdr5b	ENSMUSG00000034379	0.386681	0.00423684	0.0140745	3.3383
17318	Mid1	ENSMUSG00000035299	0.38474	0.00423865	0.0140771	3.3381
73710	Tubb2b	ENSMUSG00000045136	0.531487	0.00424719	0.0141021	3.33713
434234	Rexo5	ENSMUSG00000030924	0.666421	0.00424886	0.0141043	3.33695
19367	Rad9a	ENSMUSG00000024824	0.473299	0.00426081	0.0141406	3.33561
209039	Tns2	ENSMUSG00000037003	1.03158	0.00426352	0.0141463	3.3353
22695	Zfp36	ENSMUSG00000044786	0.46371	0.00426607	0.0141514	3.33502
228356	1110051M20Rik	ENSMUSG00000040591	-0.246385	0.00428955	0.0142259	-3.3324
330171	Kctd10	ENSMUSG00000001098	0.412106	0.00429599	0.0142439	3.33168
66495	Ndufb3	ENSMUSG00000026032	-0.30695	0.00430048	0.0142554	-3.33118
407831	Tmem204	ENSMUSG00000024168	1.06883	0.00431048	0.0142851	3.33008
117606	Boc	ENSMUSG00000022687	0.548	0.00431802	0.0143067	3.32924
58231	Stk4	ENSMUSG00000018209	-0.251069	0.00431931	0.0143076	-3.3291
245026	Col6a6	ENSMUSG00000043719	1.80916	0.00434272	0.0143817	3.32652
16363	Irf2	ENSMUSG00000031627	0.253066	0.00434635	0.0143903	3.32612
115486418	LOC115486418	ENSMUSG00000072762	0.577204	0.00434912	0.0143961	3.32582
17869	Myc	ENSMUSG00000022346	0.326134	0.00436096	0.0144319	3.32452
68556	Uckl1	ENSMUSG00000089917	0.356186	0.00436966	0.0144538	3.32357
21778	Tex9	ENSMUSG00000090626	0.350554	0.0043714	0.0144561	3.32338
18107	Nmt1	ENSMUSG00000020936	-0.207755	0.00437592	0.0144677	-3.32289
99152	Anapc2	ENSMUSG00000026965	0.331188	0.00437977	0.014477	3.32247
70885	Ints10	ENSMUSG00000031864	-0.235302	0.00439153	0.014509	-3.32119
319262	Fchsd1	ENSMUSG00000038524	0.535654	0.00442622	0.0146201	3.31743
329540	Nol4l	ENSMUSG00000061411	-0.342073	0.00443303	0.0146392	-3.3167
71742	Ulk3	ENSMUSG00000032308	0.33038	0.00444563	0.0146773	3.31534
15245	Hhip	ENSMUSG00000064325	1.2943	0.00445379	0.0147008	3.31447
72502	Cwf19l1	ENSMUSG00000025200	-0.251249	0.0044574	0.0147092	-3.31408
66978	Luc7l	ENSMUSG00000024188	-0.303307	0.00446314	0.0147247	-3.31347
75180	Tmem269	ENSMUSG00000028642	-0.603598	0.00447228	0.0147513	-3.31249
55980	Impa1	ENSMUSG00000027531	-0.288622	0.00448887	0.0148026	-3.31072
71919	Rpap3	ENSMUSG00000022466	-0.203027	0.00449603	0.0148227	-3.30996
22418	Wnt5a	ENSMUSG00000021994	0.400655	0.00449794	0.0148255	3.30976
18983	Cnot7	ENSMUSG00000031601	-0.312603	0.00450225	0.0148362	-3.3093
16949	Loxl1	ENSMUSG00000032334	1.08979	0.00450752	0.0148501	3.30874
58235	Nectin1	ENSMUSG00000032012	-0.614938	0.00451092	0.0148577	-3.30838
54604	Pcnx	ENSMUSG00000021140	-0.333556	0.00452183	0.0148902	-3.30723
240119	St6gal2	ENSMUSG00000024172	-0.502035	0.00452478	0.0148964	-3.30692
219103	Cenpj	ENSMUSG00000064128	0.384595	0.00452772	0.0149026	3.30661
268729	Frmpd2	ENSMUSG00000108841	-0.589716	0.00453474	0.0149221	-3.30587
13685	Eif4ebp1	ENSMUSG00000031490	0.601921	0.00457657	0.0150562	3.30148
230101	Gba2	ENSMUSG00000028467	-0.513306	0.00458048	0.0150642	-3.30108
106205	Zc3h7a	ENSMUSG00000037965	0.252478	0.00458116	0.0150642	3.30101
217201	Rundc1	ENSMUSG00000035007	-0.270933	0.0045936	0.0151016	-3.29971
232491	Pyroxd1	ENSMUSG00000041671	0.292626	0.00460203	0.0151257	3.29884
12974	Cs	ENSMUSG00000005683	-0.164373	0.00460538	0.0151332	-3.29849
110380	Shroom2	ENSMUSG00000045180	0.501363	0.00460727	0.0151335	3.29829
319832	Tmem229a	ENSMUSG00000048022	-0.577867	0.00460763	0.0151335	-3.29825
68936	Smim11	ENSMUSG00000051989	0.253834	0.00461079	0.0151403	3.29793
17692	Msl3	ENSMUSG00000031358	0.281171	0.00461521	0.0151487	3.29747
16576	Kif7	ENSMUSG00000050382	0.582936	0.00461551	0.0151487	3.29744
19826	Rnps1	ENSMUSG00000034681	-0.278763	0.00461682	0.0151494	-3.2973
215708	Miga1	ENSMUSG00000054942	-0.331678	0.00462608	0.0151762	-3.29635
432582	Ccdc92b	ENSMUSG00000069814	-0.297025	0.00462886	0.0151818	-3.29606
110074	Dut	ENSMUSG00000027203	-0.270491	0.00463049	0.0151836	-3.29589
223753	Cerk	ENSMUSG00000035891	-0.240747	0.00463812	0.015205	-3.2951
75841	Rnf139	ENSMUSG00000037075	0.275313	0.0046403	0.0152059	3.29488
108800	Ston2	ENSMUSG00000020961	0.402506	0.00464056	0.0152059	3.29485
66853	Pnpla2	ENSMUSG00000025509	0.422729	0.00465859	0.0152583	3.293
22715	Zfp57	ENSMUSG00000036036	0.624366	0.00465873	0.0152583	3.29299
58909	Fam13a	ENSMUSG00000037709	0.35012	0.00466734	0.0152829	3.29211
11790	Speg	ENSMUSG00000026207	-0.491471	0.00467602	0.0153077	-3.29122
77578	Bcl9	ENSMUSG00000038256	-0.255512	0.00467735	0.0153085	-3.29108
18293	Ogdh	ENSMUSG00000020456	-0.256822	0.00470166	0.0153845	-3.28861
50497	Hspa14	ENSMUSG00000051396	-0.511797	0.00470496	0.0153881	-3.28827
66631	Mfsd14b	ENSMUSG00000038212	0.258468	0.00470499	0.0153881	3.28827
103967	Dnm3	ENSMUSG00000040265	-0.455841	0.00470649	0.0153895	-3.28812
65098	Zfand6	ENSMUSG00000030629	0.261375	0.00471248	0.0154054	3.28751
73112	Abracl	ENSMUSG00000078453	0.527318	0.00473278	0.0154664	3.28546
54610	Tbc1d8	ENSMUSG00000003134	-0.503093	0.00473335	0.0154664	-3.2854
100121	Tdrd7	ENSMUSG00000035517	0.216221	0.00474181	0.0154904	3.28455
240186	Zfp438	ENSMUSG00000050945	0.263285	0.0047586	0.0155416	3.28286
18431	Oca2	ENSMUSG00000030450	-0.947741	0.00476314	0.0155528	-3.2824
18715	Pim2	ENSMUSG00000031155	-0.554152	0.00476921	0.015569	-3.28179
18507	Pax5	ENSMUSG00000014030	-2.57792	0.00477364	0.0155798	-3.28135
20360	Sema6c	ENSMUSG00000038777	0.635169	0.00477953	0.0155954	3.28076
76132	Faxc	ENSMUSG00000028246	-0.517749	0.004783	0.0156005	-3.28041
319748	Zfp865	ENSMUSG00000074405	0.414447	0.00478333	0.0156005	3.28038
22375	Wars	ENSMUSG00000021266	-0.270376	0.00478896	0.0156152	-3.27982
12575	Cdkn1a	ENSMUSG00000023067	0.494127	0.0047915	0.0156167	3.27957
27060	Tcirg1	ENSMUSG00000001750	0.563636	0.00479165	0.0156167	3.27955
214547	She	ENSMUSG00000046280	1.28033	0.00481802	0.015699	3.27693
233895	Prr14	ENSMUSG00000030822	0.308928	0.00482141	0.0157037	3.27659
21912	Tspan7	ENSMUSG00000058254	-0.21442	0.00482172	0.0157037	-3.27656
236794	Slc9a6	ENSMUSG00000060681	-0.271994	0.00482833	0.0157216	-3.27591
320924	Ccbe1	ENSMUSG00000046318	0.666245	0.00482969	0.0157224	3.27577
68895	Rasl11a	ENSMUSG00000029641	-0.628999	0.00483226	0.0157271	-3.27552
54137	Acrbp	ENSMUSG00000072770	0.655345	0.00483476	0.0157315	3.27527
94094	Trim34a	ENSMUSG00000056144	0.552274	0.00484004	0.0157451	3.27475
320150	Zdhhc17	ENSMUSG00000035798	-0.314528	0.00484271	0.0157501	-3.27449
100038725	Cep85l	ENSMUSG00000038594	-0.654709	0.00484519	0.0157545	-3.27424
56398	Chp1	ENSMUSG00000014077	-0.324633	0.00484746	0.0157582	-3.27402
11564	Adsl	ENSMUSG00000022407	0.377683	0.004854	0.0157758	3.27338
56233	Hdac7	ENSMUSG00000022475	0.528352	0.00485634	0.0157772	3.27315
75764	Slx1b	ENSMUSG00000059772	0.296844	0.00485671	0.0157772	3.27311
18027	Nfia	ENSMUSG00000028565	0.335143	0.00486387	0.0157968	3.27241
22763	Zfr	ENSMUSG00000022201	-0.306917	0.00486732	0.0158036	-3.27207
15077	H3c14	ENSMUSG00000093769	0.460318	0.00486821	0.0158036	3.27198
626578	Gbp10	ENSMUSG00000105096	0.745363	0.00487331	0.0158159	3.27148
28109	D10Wsu102e	ENSMUSG00000020255	-0.253417	0.00487426	0.0158159	-3.27139
71020	Spats1	ENSMUSG00000023935	-0.430436	0.00487779	0.0158237	-3.27104
235330	Ttc12	ENSMUSG00000040219	0.359782	0.00489126	0.0158637	3.26972
80898	Erap1	ENSMUSG00000021583	0.460506	0.00490496	0.0159044	3.26839
23950	Dnajb6	ENSMUSG00000029131	-0.275088	0.00491192	0.0159233	-3.26771
319477	Insyn1	ENSMUSG00000066607	-0.760313	0.00491514	0.0159266	-3.2674
98660	Atp1a2	ENSMUSG00000007097	0.555077	0.00491523	0.0159266	3.26739
19013	Ppara	ENSMUSG00000022383	0.46529	0.0049277	0.0159633	3.26618
12062	Bdkrb2	ENSMUSG00000021070	0.604454	0.00492897	0.0159638	3.26605
22709	Zfp51	ENSMUSG00000023892	0.491267	0.00493166	0.0159683	3.26579
214897	Csnk1g1	ENSMUSG00000032384	-0.308183	0.00493267	0.0159683	-3.26569
13609	S1pr1	ENSMUSG00000045092	-0.310427	0.00493479	0.0159715	-3.26549
71566	Clmp	ENSMUSG00000032024	0.540872	0.00493649	0.0159733	3.26532
232341	Wnk1	ENSMUSG00000045962	0.441978	0.00493962	0.0159797	3.26502
14226	Fkbp1b	ENSMUSG00000020635	-0.43783	0.00494276	0.0159862	-3.26472
66629	Golph3	ENSMUSG00000022200	0.277714	0.00494799	0.0159994	3.26421
20842	Stag1	ENSMUSG00000037286	0.390091	0.00495963	0.0160333	3.26309
26427	Creb3l1	ENSMUSG00000027230	0.705168	0.00496661	0.0160522	3.26242
15191	Hdgf	ENSMUSG00000004897	0.188375	0.00497234	0.0160669	3.26187
72425	Katnbl1	ENSMUSG00000027132	0.424527	0.00497774	0.0160807	3.26135
83453	Chrdl1	ENSMUSG00000031283	0.614418	0.00498158	0.0160894	3.26098
11820	App	ENSMUSG00000022892	-0.293887	0.00498597	0.0160998	-3.26056
225283	Rprd1a	ENSMUSG00000040446	-0.317636	0.00499662	0.0161305	-3.25954
13728	Mark2	ENSMUSG00000024969	-0.341421	0.0049994	0.0161353	-3.25927
65964	Map3k20	ENSMUSG00000004085	0.416514	0.00500042	0.0161353	3.25918
100504412	Kcnmb4os2	ENSMUSG00000085837	-0.730332	0.00500818	0.0161566	-3.25844
107702	Rnh1	ENSMUSG00000038650	0.424912	0.0050119	0.0161649	3.25808
241296	Lrrc8a	ENSMUSG00000007476	-0.261266	0.00502163	0.0161925	-3.25715
68952	Fam57b	ENSMUSG00000058966	-0.516293	0.00503491	0.0162316	-3.25589
11803	Aplp1	ENSMUSG00000006651	-0.630448	0.00505063	0.0162785	-3.2544
76477	Pcolce2	ENSMUSG00000015354	-0.948317	0.00506069	0.0163072	-3.25345
67092	Gatm	ENSMUSG00000027199	-0.489054	0.00506192	0.0163074	-3.25333
14390	Gabpa	ENSMUSG00000008976	0.293107	0.00506362	0.0163091	3.25317
20698	Sphk1	ENSMUSG00000061878	1.11165	0.00506511	0.0163101	3.25303
66264	Ccdc28b	ENSMUSG00000028795	-0.496063	0.00506626	0.0163101	-3.25293
22329	Vcam1	ENSMUSG00000027962	0.391377	0.00509454	0.0163973	3.25027
21922	Clec3b	ENSMUSG00000025784	1.42849	0.00510284	0.0164203	3.24949
64580	Ndst4	ENSMUSG00000027971	-0.61507	0.00512067	0.0164725	-3.24782
83945	Dnaja3	ENSMUSG00000004069	-0.190897	0.00512144	0.0164725	-3.24775
11426	Macf1	ENSMUSG00000028649	0.731663	0.00514418	0.0165419	3.24563
68198	Ndufb2	ENSMUSG00000002416	-0.278913	0.0051553	0.0165701	-3.2446
244810	AW551984	ENSMUSG00000038112	0.554746	0.00515532	0.0165701	3.2446
246104	Rhbdl3	ENSMUSG00000017692	-0.495057	0.00515796	0.0165747	-3.24435
328329	Mast4	ENSMUSG00000034751	-0.335556	0.00515969	0.0165765	-3.24419
67042	Ift27	ENSMUSG00000016637	0.301307	0.00516716	0.0165967	3.2435
233905	Zfp646	ENSMUSG00000049739	0.285873	0.00516962	0.0166008	3.24327
54004	Diaph2	ENSMUSG00000034480	0.472601	0.00518178	0.016636	3.24215
224674	Slc37a1	ENSMUSG00000024036	0.530403	0.00518594	0.0166455	3.24177
69736	Nup37	ENSMUSG00000035351	0.391305	0.00519285	0.0166606	3.24113
269608	Plekhg5	ENSMUSG00000039713	-0.634127	0.00519302	0.0166606	-3.24111
18845	Plxna2	ENSMUSG00000026640	-0.472274	0.00519609	0.0166666	-3.24083
211673	Arfgef1	ENSMUSG00000067851	-0.374208	0.00519817	0.016669	-3.24064
20317	Serpinf1	ENSMUSG00000000753	0.632864	0.00519921	0.016669	3.24054
52808	Tspyl2	ENSMUSG00000041096	-0.291916	0.00520927	0.0166974	-3.23962
93759	Sirt1	ENSMUSG00000020063	0.37659	0.00521328	0.0167064	3.23925
67378	Bbs2	ENSMUSG00000031755	0.242478	0.00522397	0.0167368	3.23827
239337	Adamts12	ENSMUSG00000047497	1.06637	0.00522557	0.0167381	3.23813
232313	Gxylt2	ENSMUSG00000030074	0.661295	0.00524382	0.0167907	3.23646
224019	Tmem191c	ENSMUSG00000055692	-0.673954	0.0052444	0.0167907	-3.23641
238328	Vash1	ENSMUSG00000021256	-0.490487	0.00526341	0.0168477	-3.23468
100043213	5330434G04Rik	ENSMUSG00000087620	-0.762001	0.00526746	0.0168568	-3.23431
17828	Bloc1s5	ENSMUSG00000038982	0.23481	0.00526937	0.0168591	3.23414
17179	Matk	ENSMUSG00000004933	-0.952871	0.00527511	0.0168718	-3.23361
78795	Armc9	ENSMUSG00000062590	-0.217383	0.00527576	0.0168718	-3.23356
106565	Dlk2	ENSMUSG00000047428	-1.0175	0.00528159	0.0168866	-3.23303
11785	Apbb1	ENSMUSG00000037032	-0.63939	0.00529152	0.0169145	-3.23213
213499	Fbxo42	ENSMUSG00000028920	-0.215406	0.00529706	0.0169253	-3.23163
100504740	Gm20383	ENSMUSG00000107412	0.849892	0.00529733	0.0169253	3.2316
14824	Grn	ENSMUSG00000034708	0.470247	0.00530347	0.016941	3.23105
66368	Rtca	ENSMUSG00000000339	-0.261138	0.00530945	0.0169562	-3.23051
67747	Ribc2	ENSMUSG00000022431	0.749705	0.00531666	0.0169754	3.22986
22370	Vtn	ENSMUSG00000017344	1.55634	0.00532091	0.0169812	3.22948
330662	Dock1	ENSMUSG00000058325	0.308383	0.00532973	0.0170055	3.22869
67790	Rab39b	ENSMUSG00000031202	-0.349451	0.005335	0.0170184	-3.22822
16425	Itih2	ENSMUSG00000037254	1.07239	0.00533696	0.0170208	3.22804
244666	Sprtn	ENSMUSG00000031986	0.204713	0.00534983	0.0170579	3.22689
66928	Dmac1	ENSMUSG00000028398	-0.276301	0.00535348	0.0170657	-3.22656
319468	Ppm1h	ENSMUSG00000034613	-0.652346	0.00535787	0.0170758	-3.22617
64008	Aqp9	ENSMUSG00000032204	0.773705	0.00537139	0.017115	3.22497
544922	Zkscan4	ENSMUSG00000054931	0.399888	0.00537596	0.0171256	3.22456
72565	Uaca	ENSMUSG00000034485	0.732701	0.00537858	0.01713	3.22433
56075	Pdss1	ENSMUSG00000026784	-0.481632	0.00538476	0.0171458	-3.22378
68039	Nmb	ENSMUSG00000025723	-0.664921	0.00538871	0.0171545	-3.22343
75812	Tasp1	ENSMUSG00000039033	-0.45468	0.00539775	0.0171786	-3.22262
219249	Tdrd3	ENSMUSG00000022019	0.311285	0.00539875	0.0171786	3.22254
17688	Msh6	ENSMUSG00000005370	0.314197	0.00540384	0.0171897	3.22208
67763	Prpsap1	ENSMUSG00000015869	0.4139	0.00540469	0.0171897	3.22201
22704	Zfp46	ENSMUSG00000051351	-0.344041	0.0054089	0.0171992	-3.22164
213208	Il20rb	ENSMUSG00000044244	0.656919	0.00541235	0.0172062	3.22133
329872	Frem1	ENSMUSG00000059049	0.617832	0.00541629	0.0172148	3.22098
105372	Utp15	ENSMUSG00000041747	-0.264515	0.00542544	0.01724	-3.22018
18986	Pou2f1	ENSMUSG00000026565	0.472328	0.00543853	0.0172776	3.21902
15227	Foxf1	ENSMUSG00000042812	-0.378316	0.00544657	0.0172993	-3.21832
81877	Tnxb	ENSMUSG00000033327	1.13938	0.00545481	0.0173215	3.21759
66614	Gpatch4	ENSMUSG00000028069	-0.2842	0.00545742	0.0173259	-3.21737
56356	Gltp	ENSMUSG00000011884	0.327289	0.00546608	0.0173494	3.21661
75607	Wnk2	ENSMUSG00000037989	-0.60821	0.00547393	0.0173704	-3.21592
234678	D230025D16Rik	ENSMUSG00000031889	-0.195619	0.00547694	0.0173743	-3.21566
100862066	Cfap99	ENSMUSG00000109572	0.629902	0.00547766	0.0173743	3.21559
11977	Atp7a	ENSMUSG00000033792	0.456915	0.00548196	0.017384	3.21522
231510	Gpat3	ENSMUSG00000029314	0.46283	0.00549522	0.0174221	3.21406
320633	Zbtb26	ENSMUSG00000050714	0.557623	0.00550669	0.0174545	3.21307
20359	Sema6b	ENSMUSG00000001227	-0.902023	0.00551258	0.0174692	-3.21256
208666	Diras1	ENSMUSG00000043670	-0.438629	0.00551657	0.0174779	-3.21221
231637	Ssh1	ENSMUSG00000042121	0.217754	0.00552764	0.0175067	3.21125
11950	Atp5pb	ENSMUSG00000000563	-0.221792	0.00552817	0.0175067	-3.2112
57738	Slc15a2	ENSMUSG00000022899	0.444368	0.00553889	0.0175367	3.21028
67238	Fam220a	ENSMUSG00000083012	-0.27988	0.00555226	0.017574	-3.20912
14579	Gem	ENSMUSG00000028214	0.427503	0.00555318	0.017574	3.20904
209601	Erich3	ENSMUSG00000078161	0.406296	0.0055622	0.0175979	3.20827
20682	Sox9	ENSMUSG00000000567	0.31135	0.00556326	0.0175979	3.20818
238673	Zfp367	ENSMUSG00000044934	0.308398	0.00556643	0.0176039	3.2079
11496	Adam22	ENSMUSG00000040537	-0.367672	0.0055687	0.0176054	-3.20771
12006	Axin2	ENSMUSG00000000142	0.512157	0.0055694	0.0176054	3.20765
212114	Nhlrc3	ENSMUSG00000042997	0.250614	0.00557211	0.0176099	3.20742
384198	Fam47e	ENSMUSG00000057068	0.638954	0.00559155	0.0176674	3.20575
270893	Tmem132e	ENSMUSG00000020701	-0.613069	0.005605	0.0177059	-3.2046
232232	Hdac11	ENSMUSG00000034245	-0.457003	0.00560791	0.0177083	-3.20435
214812	Zfp609	ENSMUSG00000040524	0.232743	0.00560832	0.0177083	3.20432
11777	Ap3s1	ENSMUSG00000024480	-0.389279	0.00561056	0.0177114	-3.20413
11736	Ankfy1	ENSMUSG00000020790	0.260576	0.00561672	0.0177268	3.2036
279706	Nup62cl	ENSMUSG00000072944	-0.826119	0.0056233	0.0177436	-3.20304
69192	Dhx16	ENSMUSG00000024422	0.330131	0.00564598	0.0178071	3.20111
19220	Ptgfr	ENSMUSG00000028036	0.655587	0.00567074	0.0178812	3.19902
24068	Sra1	ENSMUSG00000006050	-0.26404	0.00568152	0.0179111	-3.19811
15165	Hcn1	ENSMUSG00000021730	-0.745662	0.0056875	0.017926	-3.19761
12941	Pcdha5	ENSMUSG00000103092	-0.487139	0.00569064	0.0179318	-3.19734
320714	Trappc11	ENSMUSG00000038102	-0.186212	0.00569313	0.0179356	-3.19713
620292	Cntnap5c	ENSMUSG00000038048	-0.726891	0.00569948	0.0179482	-3.1966
83797	Smarcd1	ENSMUSG00000023018	-0.272919	0.0057009	0.0179482	-3.19648
71693	Colec11	ENSMUSG00000036655	1.06746	0.00570099	0.0179482	3.19647
22630	Ywhaq	ENSMUSG00000076432	-0.27517	0.00570717	0.0179636	-3.19596
19027	Sypl	ENSMUSG00000020570	0.278617	0.00570921	0.017966	3.19579
13805	Eng	ENSMUSG00000026814	1.11133	0.00574391	0.0180711	3.19288
224020	Pi4ka	ENSMUSG00000041720	-0.370724	0.00575937	0.0181157	-3.1916
20167	Rtn2	ENSMUSG00000030401	-0.503493	0.00577055	0.0181468	-3.19067
229707	Strip1	ENSMUSG00000014601	-0.215097	0.00578405	0.0181835	-3.18955
12005	Axin1	ENSMUSG00000024182	0.267056	0.00578483	0.0181835	3.18949
269629	Lhfpl3	ENSMUSG00000106379	-1.18164	0.00580001	0.0182271	-3.18823
53415	Htatip2	ENSMUSG00000039745	-0.494707	0.00580439	0.0182368	-3.18787
11630	Crybg1	ENSMUSG00000019866	0.925432	0.0058094	0.0182484	3.18746
64384	Sirt3	ENSMUSG00000025486	-0.401515	0.00582425	0.0182868	-3.18624
66653	Brf2	ENSMUSG00000031487	-0.303431	0.00583075	0.0183031	-3.1857
13008	Csrp2	ENSMUSG00000020186	0.801466	0.00583964	0.0183236	3.18497
11668	Aldh1a1	ENSMUSG00000053279	0.419866	0.00584105	0.0183236	3.18486
70574	Cpm	ENSMUSG00000020183	-1.2312	0.00585012	0.0183474	-3.18411
16438	Itpr1	ENSMUSG00000030102	0.309341	0.00585441	0.0183568	3.18376
106143	Cggbp1	ENSMUSG00000054604	0.259631	0.00586499	0.0183858	3.1829
76441	Daam2	ENSMUSG00000040260	0.269685	0.00586634	0.018386	3.18279
72080	Sapcd2	ENSMUSG00000026955	-0.918647	0.00587646	0.0184122	-3.18196
110208	Pgd	ENSMUSG00000028961	0.705161	0.00587735	0.0184122	3.18189
235315	Rnf214	ENSMUSG00000042790	-0.251932	0.00588685	0.0184314	-3.18112
72669	2810032G03Rik	ENSMUSG00000037735	-0.323763	0.00588824	0.0184314	-3.18101
109241	Mbd5	ENSMUSG00000036792	-0.367015	0.00588875	0.0184314	-3.18096
20469	Sipa1	ENSMUSG00000056917	0.644524	0.00589187	0.018437	3.18071
18160	Npr1	ENSMUSG00000027931	0.604879	0.00590558	0.0184757	3.1796
207792	BC034090	ENSMUSG00000033722	0.536904	0.00590716	0.0184766	3.17947
106821	Oard1	ENSMUSG00000040771	0.238542	0.00590924	0.0184789	3.1793
67689	Aldh3b1	ENSMUSG00000024885	0.7022	0.00592795	0.0185333	3.17779
269295	Rtn4rl2	ENSMUSG00000050896	-1.05666	0.00593264	0.0185438	-3.17741
15519	Hsp90aa1	ENSMUSG00000021270	-0.400578	0.00593423	0.0185446	-3.17728
76265	Tsen54	ENSMUSG00000020781	0.521789	0.00594018	0.0185591	3.1768
71844	Nupl1	ENSMUSG00000114797	-0.382183	0.00594979	0.0185832	-3.17603
67557	Larp6	ENSMUSG00000034839	-0.539918	0.00595057	0.0185832	-3.17596
70645	Oip5	ENSMUSG00000072980	-0.652233	0.00595389	0.0185894	-3.1757
55963	Slc1a4	ENSMUSG00000020142	-0.227422	0.00595591	0.0185916	-3.17553
23828	Bves	ENSMUSG00000071317	-1.84035	0.00595945	0.0185985	-3.17525
70144	Lrch3	ENSMUSG00000022801	0.269591	0.00596138	0.0186004	3.17509
17754	Map1a	ENSMUSG00000027254	-0.414703	0.00596568	0.0186096	-3.17475
109801	Glo1	ENSMUSG00000024026	0.180214	0.00596792	0.0186124	3.17457
20341	Selenbp1	ENSMUSG00000068874	0.551487	0.00597809	0.01864	3.17375
66049	Rogdi	ENSMUSG00000022540	-0.506095	0.00598366	0.0186532	-3.17331
68276	Toe1	ENSMUSG00000028688	0.314445	0.00598854	0.0186643	3.17292
13850	Ephx2	ENSMUSG00000022040	-0.406158	0.00599781	0.018689	-3.17218
66229	Rpl7l1	ENSMUSG00000063888	0.161525	0.00600567	0.0187056	3.17155
13423	Dnase2a	ENSMUSG00000003812	0.38693	0.00600584	0.0187056	3.17154
66044	Dtd1	ENSMUSG00000027430	-0.383704	0.00600953	0.018713	-3.17124
14132	Fcgrt	ENSMUSG00000003420	0.69575	0.00601325	0.0187204	3.17095
73379	Dcbld2	ENSMUSG00000035107	0.399364	0.00601939	0.0187298	3.17046
226025	Trpm3	ENSMUSG00000052387	0.482833	0.00601991	0.0187298	3.17042
67383	Carnmt1	ENSMUSG00000024726	0.435125	0.0060203	0.0187298	3.17038
11517	Adcyap1r1	ENSMUSG00000029778	-0.244686	0.00602278	0.0187334	-3.17019
231912	Katnal1	ENSMUSG00000041298	-0.300103	0.00602683	0.0187418	-3.16987
78248	Armcx1	ENSMUSG00000033460	-0.298744	0.00604137	0.0187828	-3.16871
107569	Nt5c3	ENSMUSG00000029780	-0.258679	0.00604631	0.018794	-3.16832
13400	Dmpk	ENSMUSG00000030409	0.815723	0.0060478	0.0187945	3.1682
17691	Sik1	ENSMUSG00000024042	-0.995422	0.00605157	0.018802	-3.1679
72475	Ssbp3	ENSMUSG00000061887	0.379959	0.00605659	0.0188134	3.16751
99326	Garnl3	ENSMUSG00000038860	-0.440827	0.00605915	0.0188172	-3.1673
74094	Tjap1	ENSMUSG00000012296	0.532264	0.0060695	0.0188451	3.16649
12162	Bmp7	ENSMUSG00000008999	1.02394	0.00610583	0.0189537	3.16363
14381	G6pdx	ENSMUSG00000031400	0.244962	0.00611054	0.0189641	3.16326
52686	Mettl2	ENSMUSG00000020691	-0.333237	0.00611635	0.0189779	-3.1628
320541	Slc35e2	ENSMUSG00000042202	-0.334139	0.00612281	0.0189938	-3.1623
380664	Lemd3	ENSMUSG00000048661	-0.310961	0.00612478	0.0189957	-3.16214
14788	Gpr162	ENSMUSG00000038390	-0.705155	0.0061272	0.0189989	-3.16195
210766	Brcc3	ENSMUSG00000031201	-0.318697	0.00612919	0.0190009	-3.1618
17203	Mc5r	ENSMUSG00000007480	0.713752	0.00613064	0.0190012	3.16168
330177	Taok3	ENSMUSG00000061288	-0.199127	0.00614926	0.0190547	-3.16023
210529	Mettl14	ENSMUSG00000028114	0.218762	0.0061508	0.0190552	3.16011
243372	Zfp775	ENSMUSG00000007216	0.345522	0.00615453	0.0190599	3.15982
80750	N4bp1	ENSMUSG00000031652	0.273867	0.00615512	0.0190599	3.15978
26363	Btd	ENSMUSG00000021900	0.358367	0.0061566	0.0190599	3.15966
382118	Zkscan7	ENSMUSG00000063488	0.37364	0.00615776	0.0190599	3.15957
320024	Nceh1	ENSMUSG00000027698	-0.323607	0.00615925	0.0190603	-3.15945
66821	Bcs1l	ENSMUSG00000026172	-0.300701	0.00617328	0.0190994	-3.15836
20620	Plk2	ENSMUSG00000021701	-0.915644	0.00617911	0.0191132	-3.15791
75530	Lyrm7	ENSMUSG00000020268	-0.28757	0.00619438	0.0191562	-3.15673
103140	Gstt3	ENSMUSG00000001665	0.318602	0.00624416	0.0193021	3.15289
408022	Primpol	ENSMUSG00000038225	0.315908	0.00624431	0.0193021	3.15288
70984	4931406C07Rik	ENSMUSG00000031938	0.257985	0.00624711	0.0193065	3.15267
104271	Tex15	ENSMUSG00000009628	-0.570867	0.00624975	0.0193104	-3.15247
70300	Fuz	ENSMUSG00000011658	0.40177	0.00625236	0.0193142	3.15227
238871	Pde4d	ENSMUSG00000021699	-0.461771	0.00626148	0.0193365	-3.15157
74998	Rab11fip2	ENSMUSG00000040022	-0.366944	0.00626237	0.0193365	-3.1515
67885	Mtln	ENSMUSG00000051319	-0.339975	0.00627286	0.0193647	-3.1507
15422	Hoxc13	ENSMUSG00000001655	1.31216	0.0062896	0.0194072	3.14942
75778	Them4	ENSMUSG00000028145	-0.271059	0.00628987	0.0194072	-3.1494
29856	Smtn	ENSMUSG00000020439	1.0096	0.00629082	0.0194072	3.14933
17766	Nudt1	ENSMUSG00000036639	0.385595	0.00629881	0.0194276	3.14872
240055	Neurl1b	ENSMUSG00000034413	-0.486504	0.00630244	0.0194345	-3.14844
70417	Megf10	ENSMUSG00000024593	0.415439	0.00630867	0.0194494	3.14797
320736	Vstm4	ENSMUSG00000050666	0.500707	0.00632187	0.0194858	3.14697
12931	Crlf1	ENSMUSG00000007888	-0.543942	0.00634115	0.0195396	-3.14551
77980	Sbf1	ENSMUSG00000036529	-0.505851	0.00634249	0.0195396	-3.14541
20133	Rrm1	ENSMUSG00000030978	0.252501	0.00634418	0.0195396	3.14528
14263	Fmo5	ENSMUSG00000028088	0.360055	0.00634493	0.0195396	3.14522
22697	Zscan21	ENSMUSG00000037017	0.210107	0.00634962	0.0195498	3.14487
24069	Sufu	ENSMUSG00000025231	0.296917	0.00635875	0.0195736	3.14418
211586	Tfdp2	ENSMUSG00000032411	0.325221	0.00637119	0.0196076	3.14324
70153	2210016F16Rik	ENSMUSG00000021550	0.314882	0.00639769	0.0196848	3.14125
414872	Zyg11b	ENSMUSG00000034636	-0.432578	0.00640033	0.0196885	-3.14106
233833	Tnrc6a	ENSMUSG00000052707	0.289966	0.00643035	0.0197765	3.13881
212892	Rsph4a	ENSMUSG00000039552	0.458717	0.00643504	0.0197866	3.13846
16324	Inhbb	ENSMUSG00000037035	0.427819	0.00644711	0.0198187	3.13756
66142	Cox7b	ENSMUSG00000031231	-0.240811	0.00644915	0.0198187	-3.13741
66277	Klf15	ENSMUSG00000030087	0.490278	0.00644972	0.0198187	3.13737
73181	Nfatc4	ENSMUSG00000023411	1.17592	0.00645701	0.0198367	3.13683
26879	B3galnt1	ENSMUSG00000043300	-0.280672	0.0064613	0.0198455	-3.13651
320376	Bcorl1	ENSMUSG00000036959	0.296616	0.00646399	0.0198494	3.13631
320277	Spef2	ENSMUSG00000072663	0.475529	0.00646918	0.019861	3.13593
21916	Tmod1	ENSMUSG00000028328	-0.916508	0.00648632	0.0199092	-3.13466
59125	Nek7	ENSMUSG00000026393	0.340684	0.00649456	0.0199301	3.13405
55983	Pdzrn3	ENSMUSG00000035357	0.294669	0.0065021	0.0199489	3.13349
72133	Trub1	ENSMUSG00000025086	-0.223425	0.00650745	0.019961	-3.1331
227120	Plcl1	ENSMUSG00000038349	0.447353	0.00651846	0.0199903	3.13229
18806	Pld2	ENSMUSG00000020828	0.263089	0.00653279	0.0200299	3.13123
56417	Adar	ENSMUSG00000027951	-0.201851	0.00653523	0.0200329	-3.13106
78757	Rictor	ENSMUSG00000050310	0.363838	0.00654299	0.0200523	3.13049
78830	Slc25a12	ENSMUSG00000027010	-0.246767	0.00654929	0.0200673	-3.13002
217069	Trim25	ENSMUSG00000000275	0.346466	0.00655153	0.0200697	3.12986
108168734	2900093K20Rik	ENSMUSG00000099632	0.808103	0.00655622	0.0200797	3.12952
69837	Pcgf1	ENSMUSG00000069678	-0.261991	0.00658501	0.0201634	-3.12742
237504	Rassf9	ENSMUSG00000044921	0.581824	0.00658807	0.0201684	3.12719
22031	Traf3	ENSMUSG00000021277	-0.334299	0.00660263	0.0202085	-3.12613
56363	Tmeff2	ENSMUSG00000026109	-0.368532	0.00660529	0.0202122	-3.12594
18797	Plcb3	ENSMUSG00000024960	0.344001	0.0066265	0.020271	3.1244
233871	Atxn2l	ENSMUSG00000032637	-0.235754	0.00662741	0.020271	-3.12434
380836	Mrs2	ENSMUSG00000021339	-0.250036	0.00663544	0.0202912	-3.12376
245945	Rbm47	ENSMUSG00000070780	0.870568	0.00664779	0.0203215	3.12287
71093	Atoh8	ENSMUSG00000037621	0.66611	0.00664828	0.0203215	3.12283
623661	Lipt1	ENSMUSG00000037216	0.316906	0.00665297	0.0203314	3.12249
104479	Ccdc117	ENSMUSG00000020482	0.328203	0.00665791	0.0203421	3.12214
71769	Bbs10	ENSMUSG00000035759	0.338524	0.00666863	0.0203704	3.12136
11947	Atp5b	ENSMUSG00000025393	-0.170476	0.00667204	0.0203757	-3.12112
110639	Prps2	ENSMUSG00000025742	0.345191	0.00667328	0.0203757	3.12103
74717	Spata17	ENSMUSG00000026611	0.351686	0.00668638	0.0204112	3.12009
319475	Zfp672	ENSMUSG00000049755	-0.211516	0.0066927	0.020426	-3.11964
20893	Bhlhe40	ENSMUSG00000030103	-0.312504	0.00669583	0.0204311	-3.11941
67028	2610002M06Rik	ENSMUSG00000031242	-0.346405	0.00670567	0.0204567	-3.11871
474332	Dnm3os	ENSMUSG00000078190	1.08497	0.00671703	0.0204869	3.1179
53376	Usp2	ENSMUSG00000032010	-0.46836	0.00674071	0.0205546	-3.11621
277010	Marveld1	ENSMUSG00000044345	0.372412	0.00674363	0.020559	3.116
83554	Fstl3	ENSMUSG00000020325	0.569872	0.00674561	0.0205606	3.11586
69551	2310022B05Rik	ENSMUSG00000031983	0.260713	0.00674874	0.0205656	3.11564
73828	Dcaf4	ENSMUSG00000021222	0.288577	0.0067514	0.0205693	3.11545
16974	Lrp6	ENSMUSG00000030201	0.394712	0.00675926	0.0205887	3.11489
192285	Phf21a	ENSMUSG00000058318	0.245433	0.00676378	0.0205953	3.11457
54607	Socs6	ENSMUSG00000056153	0.367434	0.00676699	0.020598	3.11434
72900	Ndufv2	ENSMUSG00000024099	-0.197532	0.0067682	0.020598	-3.11425
22401	Zmat3	ENSMUSG00000027663	-0.263095	0.00677287	0.0206077	-3.11392
66966	Trit1	ENSMUSG00000028653	-0.364868	0.00678969	0.0206544	-3.11273
53620	Vamp5	ENSMUSG00000073002	0.66211	0.00679325	0.0206607	3.11248
99470	Magi3	ENSMUSG00000052539	0.359949	0.00681074	0.0207094	3.11125
224792	Adgrf5	ENSMUSG00000056492	1.32982	0.00681412	0.0207107	3.11101
234311	Ddx60	ENSMUSG00000037921	0.766581	0.00684148	0.0207893	3.10909
217684	Susd6	ENSMUSG00000021133	-0.20509	0.00684406	0.0207926	-3.10891
14619	Gjb2	ENSMUSG00000046352	1.03406	0.00684927	0.0208039	3.10854
72344	Usp36	ENSMUSG00000033909	-0.291004	0.00685184	0.0208072	-3.10836
109857	Cbr3	ENSMUSG00000022947	0.517635	0.00686643	0.020847	3.10734
22192	Ube2m	ENSMUSG00000005575	-0.227926	0.00687516	0.0208689	-3.10673
216766	Gemin5	ENSMUSG00000037275	-0.208573	0.00690003	0.0209399	-3.105
19088	Prkar2b	ENSMUSG00000002997	-0.306885	0.00690331	0.0209453	-3.10477
320129	Grk3	ENSMUSG00000042249	-0.251834	0.00691433	0.0209742	-3.104
231769	Sfswap	ENSMUSG00000029439	-0.329744	0.00691909	0.020984	-3.10367
14679	Gnai3	ENSMUSG00000000001	0.364484	0.00692436	0.0209955	3.10331
233057	Zfp940	ENSMUSG00000050855	-0.407148	0.00693388	0.0210198	-3.10265
67249	Tbc1d19	ENSMUSG00000039178	0.231684	0.00694053	0.021035	3.10219
68859	Smim1	ENSMUSG00000078350	0.392872	0.0069419	0.021035	3.1021
18142	Npas1	ENSMUSG00000001988	0.885623	0.00695926	0.021083	3.1009
11565	Adssl1	ENSMUSG00000011148	-0.997636	0.00696194	0.0210865	-3.10071
57750	Wdr12	ENSMUSG00000026019	-0.288459	0.00698126	0.0211405	-3.09938
210933	Adgrb3	ENSMUSG00000033569	-0.33792	0.0069846	0.021146	-3.09915
271424	Ip6k3	ENSMUSG00000024210	-0.741351	0.00699316	0.0211673	-3.09856
70028	Dop1b	ENSMUSG00000022946	-0.30908	0.00700428	0.0211909	-3.0978
67870	Enoph1	ENSMUSG00000029326	-0.27867	0.00700486	0.0211909	-3.09776
18542	Pcolce	ENSMUSG00000029718	0.844924	0.00700566	0.0211909	3.09771
269683	E130006D01Rik	ENSMUSG00000085271	-0.826554	0.00700701	0.0211909	-3.09761
12795	Plk3	ENSMUSG00000028680	-0.686468	0.00701314	0.0212049	-3.09719
69847	Wnk4	ENSMUSG00000035112	1.02344	0.00701999	0.0212192	3.09673
22422	Wnt7b	ENSMUSG00000022382	-0.439667	0.00702092	0.0212192	-3.09666
71729	Rgs12	ENSMUSG00000029101	0.385174	0.00704124	0.021276	3.09527
27374	Prmt5	ENSMUSG00000023110	-0.164535	0.00704859	0.0212936	-3.09477
17240	Mdfi	ENSMUSG00000032717	1.4733	0.00705148	0.0212977	3.09458
20970	Sdc3	ENSMUSG00000025743	-0.371643	0.00705468	0.0213028	-3.09436
207740	Ubald1	ENSMUSG00000039568	-0.460373	0.00705716	0.0213043	-3.09419
218333	Ice1	ENSMUSG00000034525	-0.201842	0.00705823	0.0213043	-3.09412
18080	Nin	ENSMUSG00000021068	-0.303364	0.00706472	0.0213193	-3.09368
140482	Zfp358	ENSMUSG00000047264	0.348228	0.00707429	0.0213435	3.09303
17342	Mitf	ENSMUSG00000035158	0.474347	0.00707858	0.0213519	3.09274
72701	Zfp618	ENSMUSG00000028358	0.441645	0.00708484	0.0213662	3.09231
666532	Zfp991	ENSMUSG00000067916	0.440335	0.00710566	0.0214243	3.0909
108067	Eif2b3	ENSMUSG00000028683	-0.338879	0.00712299	0.0214692	-3.08973
69288	Rhobtb1	ENSMUSG00000019944	0.423325	0.00712362	0.0214692	3.08969
242653	Cldn19	ENSMUSG00000066058	0.398265	0.00713666	0.0215039	3.08881
12343	Capza2	ENSMUSG00000015733	-0.235471	0.00714512	0.0215247	-3.08824
101700	Trim68	ENSMUSG00000073968	0.322547	0.00715771	0.021558	3.0874
102032	Smim19	ENSMUSG00000031534	0.227852	0.00717088	0.021593	3.08651
74186	Ccdc3	ENSMUSG00000026676	-0.426815	0.00717373	0.0215969	-3.08632
67889	Rbm18	ENSMUSG00000026889	-0.256685	0.00719135	0.0216453	-3.08515
12576	Cdkn1b	ENSMUSG00000003031	0.211223	0.00719619	0.0216552	3.08482
18799	Plcd1	ENSMUSG00000010660	0.48424	0.00720415	0.0216745	3.08429
268534	Sntg2	ENSMUSG00000020672	-0.658003	0.00720897	0.0216843	-3.08397
19895	Rpia	ENSMUSG00000053604	0.307896	0.00721285	0.0216913	3.08371
15353	Hmg20b	ENSMUSG00000020232	0.481366	0.00723089	0.0217409	3.08251
14420	Galc	ENSMUSG00000021003	0.244585	0.00724174	0.0217688	3.08179
210544	Tbc1d31	ENSMUSG00000022364	0.445534	0.00726272	0.0218272	3.0804
230866	Emc1	ENSMUSG00000078517	-0.203079	0.00727259	0.0218513	-3.07975
66046	Ndufb5	ENSMUSG00000027673	-0.216822	0.00727388	0.0218513	-3.07967
14043	Ext2	ENSMUSG00000027198	0.388746	0.0072775	0.0218575	3.07943
22004	Tpm2	ENSMUSG00000028464	0.944874	0.00728647	0.0218798	3.07883
18610	Pdyn	ENSMUSG00000027400	0.326342	0.0073029	0.0219244	3.07775
13641	Efnb1	ENSMUSG00000031217	0.574402	0.00732152	0.0219756	3.07653
545527	Erich6	ENSMUSG00000070471	-0.761363	0.00733059	0.0219981	-3.07593
60611	Foxj2	ENSMUSG00000003154	0.205162	0.00733943	0.0220199	3.07536
74315	Rnf145	ENSMUSG00000019189	0.184807	0.00735037	0.022048	3.07464
70470	Rprd1b	ENSMUSG00000027651	0.243752	0.00735387	0.0220537	3.07441
244954	Prss35	ENSMUSG00000033491	-2.03312	0.00736034	0.0220684	-3.07399
22687	Zpr1	ENSMUSG00000032078	-0.229841	0.00736692	0.0220834	-3.07356
15211	Hexa	ENSMUSG00000025232	0.207823	0.00738121	0.0221215	3.07263
70425	Csnk1g3	ENSMUSG00000073563	-0.369738	0.00739682	0.0221602	-3.07161
11438	Chrna4	ENSMUSG00000027577	-0.671528	0.00739731	0.0221602	-3.07158
230709	Zmpste24	ENSMUSG00000043207	0.284278	0.00739904	0.0221606	3.07147
170787	Hdac10	ENSMUSG00000062906	0.638192	0.00740232	0.0221613	3.07126
13116	Cyp46a1	ENSMUSG00000021259	-0.336449	0.00740243	0.0221613	-3.07125
11428	Aco1	ENSMUSG00000028405	0.187843	0.00740923	0.0221769	3.07081
56309	Mycbp	ENSMUSG00000028647	0.333491	0.00741277	0.0221827	3.07058
71461	Ptk7	ENSMUSG00000023972	0.821253	0.00742042	0.0221991	3.07008
54351	Elp5	ENSMUSG00000018565	-0.197507	0.00742143	0.0221991	-3.07002
76073	Pcgf5	ENSMUSG00000024805	0.487149	0.00742984	0.0222196	3.06947
100042450	Smim17	ENSMUSG00000093536	-0.366146	0.00743678	0.022231	-3.06902
239217	Kctd12	ENSMUSG00000098557	-0.352638	0.00743817	0.022231	-3.06893
27681	Snf8	ENSMUSG00000006058	-0.191896	0.00743875	0.022231	-3.0689
23794	Adamts5	ENSMUSG00000022894	0.658176	0.00744002	0.022231	3.06881
74925	4930479D17Rik	ENSMUSG00000085238	-0.886833	0.00745157	0.0222607	-3.06807
16331	Inpp5d	ENSMUSG00000026288	-0.927442	0.00746962	0.0223099	-3.06691
54194	Akap8l	ENSMUSG00000002625	-0.217909	0.0075311	0.0224887	-3.06297
235293	Sc5d	ENSMUSG00000032018	-0.259058	0.00756272	0.0225783	-3.06095
66087	Emc3	ENSMUSG00000030286	0.16246	0.00756697	0.0225861	3.06068
338352	Nell1	ENSMUSG00000055409	-0.77686	0.00757518	0.0226058	-3.06016
18220	Nucb1	ENSMUSG00000030824	0.349475	0.00758024	0.0226142	3.05984
70380	Mospd1	ENSMUSG00000023074	0.283344	0.00758124	0.0226142	3.05978
14287	Fpgs	ENSMUSG00000009566	0.493196	0.00759823	0.0226601	3.0587
330814	Adgrl1	ENSMUSG00000013033	-0.443997	0.00763476	0.0227642	-3.0564
52588	Tspan14	ENSMUSG00000037824	0.206362	0.00764536	0.0227909	3.05573
14678	Gnai2	ENSMUSG00000032562	0.40052	0.00765433	0.0228079	3.05516
71706	Slc46a3	ENSMUSG00000029650	0.319594	0.00766671	0.0228399	3.05439
12827	Col4a2	ENSMUSG00000031503	1.01101	0.00767207	0.022851	3.05405
11853	Rhoc	ENSMUSG00000002233	0.510265	0.00768216	0.0228762	3.05342
18637	Pfdn2	ENSMUSG00000006412	-0.236783	0.00770072	0.0229234	-3.05226
269639	Zfp512	ENSMUSG00000062761	0.194131	0.00770129	0.0229234	3.05222
22193	Ube2e3	ENSMUSG00000027011	-0.23272	0.00770842	0.0229397	-3.05178
67041	Oxct1	ENSMUSG00000022186	-0.263589	0.00771227	0.0229463	-3.05154
22751	Zfp90	ENSMUSG00000031907	0.317882	0.0077312	0.0229959	3.05036
19365	Rad52	ENSMUSG00000030166	-0.323483	0.00773222	0.0229959	-3.0503
233890	Zfp768	ENSMUSG00000047371	0.405467	0.00775215	0.0230502	3.04906
56438	Rbx1	ENSMUSG00000022400	-0.19605	0.00775662	0.0230586	-3.04878
226517	Smg7	ENSMUSG00000042772	-0.320856	0.00777468	0.0231074	-3.04766
384763	Zfp667	ENSMUSG00000054893	-0.523845	0.00778232	0.0231252	-3.04719
16155	Il10rb	ENSMUSG00000022969	0.460982	0.00779939	0.023171	3.04614
67778	Zfp639	ENSMUSG00000027667	0.240493	0.00781896	0.0232242	3.04493
12633	Cflar	ENSMUSG00000026031	0.54981	0.00782066	0.0232243	3.04483
228880	Zmynd8	ENSMUSG00000039671	-0.170872	0.00785466	0.0233203	-3.04274
11834	Aqr	ENSMUSG00000040383	0.270581	0.00786788	0.0233546	3.04193
213402	Armc2	ENSMUSG00000071324	0.385897	0.00787118	0.0233594	3.04173
55982	Paxip1	ENSMUSG00000002221	-0.232764	0.00788647	0.0233998	-3.0408
53970	Rfx5	ENSMUSG00000005774	0.204577	0.00789	0.0234053	3.04058
52377	Rcn3	ENSMUSG00000019539	1.01264	0.00790049	0.0234315	3.03994
13486	Dr1	ENSMUSG00000029265	-0.358944	0.00790245	0.0234323	-3.03982
13612	Edil3	ENSMUSG00000034488	-0.519089	0.00790672	0.02344	-3.03956
69987	Spaca9	ENSMUSG00000026809	0.489203	0.00791578	0.0234619	3.03901
380918	Siah3	ENSMUSG00000091722	-0.686373	0.00792161	0.0234742	-3.03866
74052	Ttc21a	ENSMUSG00000032514	0.413056	0.00792732	0.0234861	3.03831
60533	Cd274	ENSMUSG00000016496	0.540825	0.00793775	0.023507	3.03768
73072	Prr36	ENSMUSG00000064125	-0.458343	0.00795406	0.0235504	-3.03669
67472	Mtfr1	ENSMUSG00000027601	0.334924	0.00796927	0.0235904	3.03577
57776	Ttyh1	ENSMUSG00000030428	-0.45757	0.00797616	0.0236017	-3.03536
228859	Fitm2	ENSMUSG00000048486	-0.226037	0.00797646	0.0236017	-3.03534
102638296	Gm17102	ENSMUSG00000091864	-0.835759	0.0079795	0.0236057	-3.03515
20913	Stxbp4	ENSMUSG00000020546	0.328302	0.00799183	0.0236371	3.03441
17210	Mcl1	ENSMUSG00000038612	0.385662	0.00799463	0.0236404	3.03424
14198	Fhit	ENSMUSG00000060579	0.352545	0.00802703	0.0237312	3.0323
116748	Lsm10	ENSMUSG00000050188	0.380053	0.00803067	0.0237369	3.03208
72106	Jmjd8	ENSMUSG00000025736	-0.316696	0.00803519	0.0237453	-3.03181
21452	Tcn2	ENSMUSG00000020432	0.519462	0.00803762	0.0237474	3.03166
16777	Lamb1	ENSMUSG00000002900	0.643045	0.00804029	0.0237503	3.0315
381072	Abca17	ENSMUSG00000035435	-0.735488	0.00805181	0.0237793	-3.03081
67305	Gpx7	ENSMUSG00000028597	0.629099	0.00805628	0.0237848	3.03055
77110	Gpbp1l1	ENSMUSG00000034042	0.273602	0.00805707	0.0237848	3.0305
75141	Rasd2	ENSMUSG00000034472	-0.426906	0.00805886	0.023785	-3.03039
98432	Phlpp1	ENSMUSG00000044340	0.262587	0.00806402	0.0237952	3.03008
209354	Eif2b1	ENSMUSG00000029388	-0.216248	0.00807558	0.0238243	-3.02939
620695	Gm13889	ENSMUSG00000087006	-0.921224	0.00808765	0.0238549	-3.02868
225908	Myrf	ENSMUSG00000036098	-1.10876	0.00810536	0.0239021	-3.02762
71755	Dhdh	ENSMUSG00000011382	-1.02543	0.00811023	0.0239114	-3.02733
50781	Dkk3	ENSMUSG00000030772	-0.231134	0.00811459	0.0239192	-3.02708
17702	Msx2	ENSMUSG00000021469	0.711521	0.00811695	0.0239211	3.02693
12367	Casp3	ENSMUSG00000031628	0.463238	0.00812273	0.0239331	3.02659
208691	Eif5a2	ENSMUSG00000050192	-0.310092	0.00813901	0.023976	-3.02563
74868	Tmem65	ENSMUSG00000062373	0.397225	0.00814227	0.0239806	3.02544
13010	Cst3	ENSMUSG00000027447	-0.371671	0.0081456	0.0239853	-3.02524
26358	Aldh1a7	ENSMUSG00000024747	0.62243	0.0081628	0.0240244	3.02422
668880	Stard9	ENSMUSG00000033705	0.42407	0.00816288	0.0240244	3.02422
68566	Caly	ENSMUSG00000025468	-0.860141	0.00816402	0.0240244	-3.02415
74685	Lrrc74b	ENSMUSG00000022759	0.462355	0.00817916	0.0240639	3.02326
14772	Grk4	ENSMUSG00000052783	0.481453	0.00818575	0.0240782	3.02287
216558	Ugp2	ENSMUSG00000001891	0.326034	0.00819195	0.02409	3.02251
106957	Slc39a6	ENSMUSG00000024270	-0.292124	0.00819322	0.02409	-3.02243
268780	Egflam	ENSMUSG00000042961	0.980254	0.0082366	0.0242125	3.01989
101437	Dhx32	ENSMUSG00000030986	0.200182	0.00824557	0.0242337	3.01937
68038	Chid1	ENSMUSG00000025512	-0.222506	0.00825159	0.0242463	-3.01901
276770	Eif5a	ENSMUSG00000078812	-0.251266	0.0082617	0.0242709	-3.01843
20265	Scn1a	ENSMUSG00000064329	-0.39446	0.0082743	0.0243028	-3.01769
217835	Rin3	ENSMUSG00000044456	1.21562	0.00829053	0.0243433	3.01675
67169	Nradd	ENSMUSG00000032491	0.713378	0.00829193	0.0243433	3.01667
212679	Mars2	ENSMUSG00000046994	-0.26459	0.0082933	0.0243433	-3.01659
77609	Ccdc151	ENSMUSG00000039632	0.44122	0.00830578	0.0243748	3.01586
11302	Aatk	ENSMUSG00000025375	-0.760765	0.00830886	0.0243787	-3.01568
140859	Nek8	ENSMUSG00000017405	0.422701	0.00833349	0.0244458	3.01426
17350	Mlh1	ENSMUSG00000032498	0.216326	0.00833738	0.0244521	3.01403
19934	Rpl22	ENSMUSG00000028936	0.167741	0.00835378	0.0244951	3.01309
218314	Zfp595	ENSMUSG00000057842	0.577225	0.00836487	0.0245224	3.01245
319638	Nt5dc1	ENSMUSG00000039480	0.422989	0.008372	0.0245382	3.01204
629159	1700008J07Rik	ENSMUSG00000101225	0.574447	0.00838507	0.0245714	3.01129
17999	Nedd4	ENSMUSG00000032216	0.281691	0.00839424	0.0245931	3.01076
93723	Pcdhga11	ENSMUSG00000102742	-0.352169	0.00840664	0.0246242	-3.01005
66249	Pno1	ENSMUSG00000020116	-0.342744	0.00841248	0.0246362	-3.00972
380768	Ccdc177	ENSMUSG00000062961	-0.440739	0.00843168	0.0246843	-3.00862
22757	Zkscan5	ENSMUSG00000055991	0.196011	0.00843244	0.0246843	3.00857
209478	Tbc1d12	ENSMUSG00000048720	0.254906	0.00844117	0.0247047	3.00808
26896	Med14	ENSMUSG00000064127	-0.395732	0.00846925	0.0247817	-3.00648
18619	Penk	ENSMUSG00000045573	-1.44512	0.00847269	0.0247865	-3.00628
14536	Nr6a1	ENSMUSG00000063972	-0.396941	0.00851188	0.024896	-3.00406
70573	Tbccd1	ENSMUSG00000004462	0.203733	0.00851899	0.0249063	3.00365
52857	Gramd1a	ENSMUSG00000001248	-0.418216	0.00854593	0.0249799	-3.00213
22427	Wrn	ENSMUSG00000031583	0.369757	0.00855413	0.0249986	3.00167
71805	Nup93	ENSMUSG00000032939	0.342282	0.00856057	0.0250122	3.00131
17764	Mtf1	ENSMUSG00000028890	-0.350432	0.0085765	0.0250535	-3.00041
21802	Tgfa	ENSMUSG00000029999	-0.265067	0.0085906	0.0250842	-2.99962
59021	Rab2a	ENSMUSG00000047187	-0.236011	0.00860265	0.0251141	-2.99895
27377	Yme1l1	ENSMUSG00000026775	-0.310795	0.00860733	0.0251212	-2.99868
330222	Sdk1	ENSMUSG00000039683	0.473928	0.00860866	0.0251212	2.99861
72640	Mex3a	ENSMUSG00000074480	0.392342	0.00862296	0.0251577	2.99781
227525	Dclre1c	ENSMUSG00000026648	-0.403644	0.0086269	0.0251639	-2.99759
320204	Etfbkmt	ENSMUSG00000039958	0.442267	0.00863475	0.0251815	2.99715
66196	Myo19	ENSMUSG00000020527	0.266835	0.00863779	0.0251851	2.99698
19108	Prkx	ENSMUSG00000035725	0.287016	0.00865146	0.0252197	2.99622
12738	Cldn2	ENSMUSG00000047230	0.552214	0.00865366	0.0252209	2.9961
67694	Ift74	ENSMUSG00000028576	0.306447	0.00865982	0.0252289	2.99575
245638	Tbc1d8b	ENSMUSG00000042473	-0.781942	0.00866004	0.0252289	-2.99574
56012	Pgam2	ENSMUSG00000020475	-1.04743	0.00867339	0.0252626	-2.995
228019	Mettl8	ENSMUSG00000041975	-0.279106	0.00868057	0.0252782	-2.9946
51799	Rundc3a	ENSMUSG00000006575	-0.614825	0.00869003	0.0253005	-2.99407
224024	Scarf2	ENSMUSG00000012017	0.969156	0.00870369	0.025335	2.99332
18521	Pcbp2	ENSMUSG00000056851	0.154953	0.00871191	0.0253536	2.99286
195209	Zfp469	ENSMUSG00000043903	0.537786	0.00873007	0.0254012	2.99186
11727	Ang	ENSMUSG00000072115	0.599487	0.00873221	0.0254021	2.99174
16430	Stt3a	ENSMUSG00000032116	0.344601	0.0087367	0.0254099	2.99149
67800	Dgat2	ENSMUSG00000030747	-0.505123	0.0087445	0.0254273	-2.99106
224619	Traf7	ENSMUSG00000052752	0.307281	0.00875589	0.0254551	2.99043
67549	Gpr89	ENSMUSG00000028096	-0.213939	0.00876285	0.0254701	-2.99005
215476	Prr14l	ENSMUSG00000054280	-0.378274	0.00877783	0.0254993	-2.98923
320315	A330048O09Rik	ENSMUSG00000097326	0.444607	0.00877837	0.0254993	2.9892
664883	Nova1	ENSMUSG00000021047	-0.436012	0.00878539	0.0255143	-2.98881
19042	Ppm1a	ENSMUSG00000021096	-0.228583	0.00879399	0.025534	-2.98834
93686	Rbfox2	ENSMUSG00000033565	-0.252739	0.00880452	0.0255593	-2.98776
76500	Ip6k2	ENSMUSG00000032599	-0.261559	0.00880654	0.0255598	-2.98765
74132	Rnf6	ENSMUSG00000029634	-0.193859	0.00880963	0.0255635	-2.98749
22390	Wee1	ENSMUSG00000031016	0.35113	0.00881285	0.0255675	2.98731
66425	Pcp4l1	ENSMUSG00000038370	-0.336115	0.00881532	0.0255694	-2.98717
16517	Kcnj16	ENSMUSG00000051497	0.50882	0.00881732	0.0255699	2.98706
75906	Fam184a	ENSMUSG00000019856	0.326955	0.00882579	0.0255852	2.9866
74392	Specc1l	ENSMUSG00000033444	0.238281	0.00882628	0.0255852	2.98657
14814	Grin2d	ENSMUSG00000002771	0.617615	0.0088311	0.0255939	2.98631
15568	Elavl1	ENSMUSG00000040028	-0.277732	0.00885091	0.025646	-2.98523
19883	Rora	ENSMUSG00000032238	0.435687	0.00886708	0.0256875	2.98435
218210	Nup153	ENSMUSG00000021374	0.316935	0.0088689	0.0256875	2.98425
16848	Lfng	ENSMUSG00000029570	0.703078	0.0088729	0.0256937	2.98403
230582	Cyb5rl	ENSMUSG00000028621	0.550583	0.00887975	0.0257082	2.98366
11501	Adam8	ENSMUSG00000025473	0.748226	0.0088972	0.0257534	2.98272
333654	Ppp1r13l	ENSMUSG00000040734	0.873548	0.00892412	0.025826	2.98126
66445	Cyc1	ENSMUSG00000022551	-0.301066	0.0089299	0.0258373	-2.98095
68031	Rnf146	ENSMUSG00000038876	-0.216768	0.00894165	0.025866	-2.98031
326622	Upf2	ENSMUSG00000043241	0.327693	0.00895413	0.0258914	2.97964
56289	Rassf1	ENSMUSG00000010067	0.401917	0.00897062	0.0259335	2.97875
212448	9330159F19Rik	ENSMUSG00000004360	-0.363791	0.00897242	0.0259335	-2.97865
68428	Steap3	ENSMUSG00000026389	0.551797	0.00898331	0.0259596	2.97807
50784	Plpp2	ENSMUSG00000052151	0.530649	0.00898528	0.0259599	2.97796
75564	Rsph9	ENSMUSG00000023966	0.349367	0.00900177	0.0260022	2.97708
66101	Ppih	ENSMUSG00000060288	-0.344717	0.00900626	0.0260098	-2.97684
76626	Msi2	ENSMUSG00000069769	0.322474	0.00901116	0.0260186	2.97658
101835	AW146154	ENSMUSG00000074166	0.328661	0.00902329	0.0260412	2.97593
23872	Ets2	ENSMUSG00000022895	-0.672786	0.00902374	0.0260412	-2.9759
14748	Gpr3	ENSMUSG00000049649	-1.46444	0.00902459	0.0260412	-2.97586
56784	Ralgapa1	ENSMUSG00000021027	-0.412729	0.00904439	0.026093	-2.9748
170748	Smco4	ENSMUSG00000058173	0.434756	0.009048	0.026098	2.97461
14700	Gng10	ENSMUSG00000038607	-0.263614	0.0090523	0.026105	-2.97438
259172	Mfrp	ENSMUSG00000034739	-0.588557	0.00907427	0.0261576	-2.97321
69379	C8g	ENSMUSG00000015083	0.592454	0.00909558	0.0262136	2.97208
338350	Acad12	ENSMUSG00000042647	0.459831	0.0091238	0.0262844	2.97058
21937	Tnfrsf1a	ENSMUSG00000030341	0.367546	0.00912392	0.0262844	2.97058
319164	H2ac6	ENSMUSG00000069270	0.776877	0.00913238	0.0263034	2.97013
76469	Cmya5	ENSMUSG00000047419	0.54667	0.00916006	0.0263777	2.96867
56412	Noa1	ENSMUSG00000036285	-0.265316	0.00916316	0.0263811	-2.96851
18232	Nxph2	ENSMUSG00000069132	0.460797	0.00916997	0.0263953	2.96815
108089	Rnf144a	ENSMUSG00000020642	-0.329431	0.00917958	0.0264175	-2.96764
105975	AU022754	ENSMUSG00000097209	-0.644387	0.00918848	0.0264377	-2.96717
26570	Slc7a11	ENSMUSG00000027737	0.856089	0.00921911	0.0265204	2.96557
71227	Daw1	ENSMUSG00000053161	0.487573	0.00925894	0.0266295	2.96349
67179	Ccdc25	ENSMUSG00000022035	-0.290165	0.00927144	0.0266557	-2.96284
94221	Gopc	ENSMUSG00000019861	-0.302961	0.00927188	0.0266557	-2.96281
12568	Cdk5	ENSMUSG00000028969	-0.391707	0.00927881	0.0266701	-2.96245
67279	Med31	ENSMUSG00000020801	0.288499	0.00928423	0.0266802	2.96217
68691	Kansl1l	ENSMUSG00000026004	0.343202	0.00929307	0.0266974	2.96171
240120	Zfp119b	ENSMUSG00000062101	0.334566	0.00929404	0.0266974	2.96166
212712	Satb2	ENSMUSG00000038331	-0.3495	0.00929636	0.0266986	-2.96154
72446	Prr5l	ENSMUSG00000032841	0.390013	0.00930904	0.0267295	2.96088
78920	Dlst	ENSMUSG00000004789	-0.197201	0.00931625	0.0267393	-2.96051
80982	Cemip	ENSMUSG00000052353	0.611696	0.00932908	0.0267706	2.95984
665306	3930402G23Rik	ENSMUSG00000038917	0.531577	0.00933471	0.0267812	2.95955
12826	Col4a1	ENSMUSG00000031502	0.961276	0.00933933	0.026789	2.95931
53627	Porcn	ENSMUSG00000031169	-0.523682	0.00934899	0.0268112	-2.95881
235606	Apeh	ENSMUSG00000032590	0.438667	0.00935231	0.0268133	2.95864
68196	Hsbp1	ENSMUSG00000031839	-0.163228	0.00935356	0.0268133	-2.95858
240058	Cpne5	ENSMUSG00000024008	-0.632499	0.00937442	0.0268676	-2.9575
208518	Cep78	ENSMUSG00000041491	-0.260205	0.00938034	0.026879	-2.9572
277939	C2cd3	ENSMUSG00000047248	0.316966	0.00938548	0.0268882	2.95693
19192	Psme3	ENSMUSG00000078652	-0.238435	0.00939307	0.0268973	-2.95654
208285	Cyp4f17	ENSMUSG00000091586	0.401409	0.00939387	0.0268973	2.9565
71361	Aifm2	ENSMUSG00000020085	0.345013	0.00939526	0.0268973	2.95643
17527	Mpv17	ENSMUSG00000107283	0.171949	0.00939634	0.0268973	2.95638
66934	Dsn1	ENSMUSG00000027635	0.283036	0.00941711	0.0269512	2.95531
51798	Ech1	ENSMUSG00000053898	0.265664	0.00942157	0.0269585	2.95508
18826	Lcp1	ENSMUSG00000021998	0.671824	0.00942741	0.0269647	2.95478
225745	Haus1	ENSMUSG00000041840	0.283337	0.00942878	0.0269647	2.95471
17150	Mfap2	ENSMUSG00000060572	0.971376	0.00943027	0.0269647	2.95464
75718	Vwa5b1	ENSMUSG00000028753	0.633315	0.00943145	0.0269647	2.95457
56419	Diaph3	ENSMUSG00000022021	0.374286	0.00944445	0.0269963	2.95391
71336	Rbks	ENSMUSG00000029136	0.443569	0.00944811	0.0270012	2.95372
12581	Cdkn2d	ENSMUSG00000096472	-0.319944	0.00945461	0.0270143	-2.95339
229504	Isg20l2	ENSMUSG00000048039	0.279291	0.00946326	0.0270334	2.95295
68119	Cmtm3	ENSMUSG00000031875	0.467195	0.00946583	0.0270353	2.95282
15254	Hint1	ENSMUSG00000020267	-0.247288	0.00947305	0.0270476	-2.95245
320213	Senp5	ENSMUSG00000022772	-0.390501	0.00947401	0.0270476	-2.9524
74107	Cep55	ENSMUSG00000024989	0.66489	0.00948439	0.0270717	2.95187
677884	Pakap	ENSMUSG00000090053	-0.68177	0.00948814	0.0270769	-2.95168
11642	Akap3	ENSMUSG00000030344	-0.712227	0.00949799	0.0270994	-2.95118
67062	Slc25a53	ENSMUSG00000044348	0.262573	0.00950129	0.0271031	2.95101
213056	Fam126b	ENSMUSG00000038174	-0.687066	0.00950315	0.0271031	-2.95092
73338	Itpripl1	ENSMUSG00000074825	0.573543	0.0095089	0.0271139	2.95063
56427	Tubd1	ENSMUSG00000020513	-0.297283	0.00951412	0.0271233	-2.95036
234734	Aars	ENSMUSG00000031960	-0.307339	0.00951715	0.0271261	-2.95021
330953	Hcn4	ENSMUSG00000032338	-0.336323	0.00951897	0.0271261	-2.95011
12013	Bach1	ENSMUSG00000025612	0.286845	0.00952613	0.0271409	2.94975
239099	Homez	ENSMUSG00000057156	0.225379	0.00952859	0.0271424	2.94963
109689	Arrb1	ENSMUSG00000018909	-0.223708	0.00953925	0.0271672	-2.94909
27878	Tada1	ENSMUSG00000026563	-0.1737	0.00955217	0.0271985	-2.94843
100502742	1700007L15Rik	ENSMUSG00000097318	0.664157	0.00957198	0.0272482	2.94743
380629	Heca	ENSMUSG00000039879	0.270135	0.00957438	0.0272482	2.94731
56228	Ube2j1	ENSMUSG00000028277	-0.204355	0.00957722	0.0272482	-2.94717
319158	H4c9	ENSMUSG00000060639	0.623683	0.00957743	0.0272482	2.94716
75212	Rnf121	ENSMUSG00000070426	-0.191023	0.0095794	0.0272483	-2.94706
23988	Pin1	ENSMUSG00000032171	-0.486587	0.00961971	0.0273573	-2.94503
15170	Ptpn6	ENSMUSG00000004266	0.876947	0.00962199	0.0273583	2.94491
66443	Tnfaip8l1	ENSMUSG00000044469	-0.531133	0.00963957	0.0273984	-2.94403
232875	Zscan18	ENSMUSG00000070822	-0.257382	0.00964004	0.0273984	-2.94401
114143	Atp6v0b	ENSMUSG00000033379	-0.358437	0.0096952	0.0275496	-2.94125
21975	Top3a	ENSMUSG00000002814	0.371289	0.00973185	0.0276479	2.93943
93961	B3galt5	ENSMUSG00000074892	-0.414383	0.00973376	0.0276479	-2.93933
19716	Bex1	ENSMUSG00000050071	-0.515314	0.00973882	0.0276567	-2.93908
14261	Fmo1	ENSMUSG00000040181	0.50748	0.00975056	0.0276844	2.9385
319767	Atp10b	ENSMUSG00000055415	-0.721103	0.00975765	0.0276938	-2.93815
78388	Mvp	ENSMUSG00000030681	0.92289	0.00975784	0.0276938	2.93814
67005	Polr3k	ENSMUSG00000038628	-0.267818	0.00976562	0.0277103	-2.93775
210104	Zfp658	ENSMUSG00000056592	0.343859	0.00977316	0.027726	2.93738
71881	Apmap	ENSMUSG00000033096	-0.292937	0.00979991	0.027793	-2.93606
11787	Apbb2	ENSMUSG00000029207	-0.256093	0.00980207	0.027793	-2.93595
99100	Cep152	ENSMUSG00000068394	0.344604	0.00980494	0.027793	2.93581
14630	Gclm	ENSMUSG00000028124	0.235832	0.00980539	0.027793	2.93579
77938	Fam53b	ENSMUSG00000030956	0.313953	0.0098075	0.027793	2.93569
232946	Bloc1s3	ENSMUSG00000057667	0.250335	0.00980871	0.027793	2.93563
56705	Ranbp9	ENSMUSG00000038546	-0.323868	0.00983749	0.0278689	-2.93421
14813	Grin2c	ENSMUSG00000020734	-0.740763	0.00986713	0.0279472	-2.93276
67430	4921536K21Rik	ENSMUSG00000020434	0.467327	0.00987709	0.0279697	2.93227
18807	Pld3	ENSMUSG00000003363	-0.622825	0.00988443	0.0279848	-2.93191
435366	Platr25	ENSMUSG00000074863	0.409259	0.00988811	0.0279867	2.93173
27029	Sgsh	ENSMUSG00000005043	0.380142	0.00988909	0.0279867	2.93168
227743	Mapkap1	ENSMUSG00000038696	0.184754	0.0099135	0.0280455	2.93049
331623	Bend3	ENSMUSG00000038214	0.237556	0.00991388	0.0280455	2.93047
245595	Zfp711	ENSMUSG00000025529	-0.618164	0.00991718	0.0280491	-2.93031
68617	Mtcl1	ENSMUSG00000052105	0.370975	0.00992196	0.028057	2.93008
208890	Slc26a7	ENSMUSG00000040569	1.19816	0.00993429	0.0280862	2.92948
208727	Hdac4	ENSMUSG00000026313	-0.257619	0.00994036	0.0280931	-2.92918
436022	Dnaaf3	ENSMUSG00000055809	0.507014	0.00994143	0.0280931	2.92913
20315	Cxcl12	ENSMUSG00000061353	0.902604	0.00994278	0.0280931	2.92906
66959	Dusp26	ENSMUSG00000039661	0.436916	0.00994608	0.0280968	2.9289
69641	Wdr20	ENSMUSG00000037957	0.192817	0.00995205	0.028108	2.92861
319934	Sbf2	ENSMUSG00000038371	0.26305	0.00996911	0.0281462	2.92778
75087	4930505A04Rik	ENSMUSG00000040919	0.687122	0.00996963	0.0281462	2.92776
101706	Numa1	ENSMUSG00000066306	0.390457	0.00997522	0.0281563	2.92749
207704	Gtpbp10	ENSMUSG00000040464	0.35684	0.00997855	0.02816	2.92733
382066	Prdm10	ENSMUSG00000042496	-0.235095	0.00998431	0.0281666	-2.92705
11778	Ap3s2	ENSMUSG00000063801	-0.172939	0.00998491	0.0281666	-2.92702
18230	Nxn	ENSMUSG00000020844	0.273254	0.00998998	0.0281752	2.92677
84092	Usp8	ENSMUSG00000027363	0.223972	0.00999477	0.028183	2.92654
22223	Uchl1	ENSMUSG00000029223	-0.562692	0.01003	0.0282712	-2.92484
269997	Zfp747	ENSMUSG00000054381	0.506573	0.0100301	0.0282712	2.92484
66500	Slc30a7	ENSMUSG00000054414	0.297622	0.0100338	0.0282759	2.92466
252838	Tox	ENSMUSG00000041272	0.345384	0.0100359	0.0282762	2.92455
67661	Ift172	ENSMUSG00000038564	0.205111	0.0100404	0.0282831	2.92434
319179	H2bc6	ENSMUSG00000047246	0.37392	0.0100446	0.0282893	2.92414
268294	Zbtb24	ENSMUSG00000019826	0.232016	0.0100467	0.0282896	2.92403
106759	Ticam1	ENSMUSG00000047123	0.326306	0.0100568	0.0283124	2.92355
13134	Dach1	ENSMUSG00000055639	0.445903	0.0100648	0.0283289	2.92317
215436	Slc35e3	ENSMUSG00000060181	0.202081	0.0100694	0.0283364	2.92294
16876	Lhx9	ENSMUSG00000019230	-0.690363	0.0100825	0.0283673	-2.92232
223433	Otulinl	ENSMUSG00000056069	-0.281935	0.0100954	0.028398	-2.9217
102941	B630019K06Rik	ENSMUSG00000052364	-0.299865	0.0101021	0.0284112	-2.92137
67564	Tmem35a	ENSMUSG00000033578	-0.949162	0.0101054	0.0284147	-2.92122
15476	Hs3st1	ENSMUSG00000051022	0.273335	0.0101201	0.0284467	2.92052
15024	H2-T10	ENSMUSG00000079491	0.587491	0.0101215	0.0284467	2.92045
64451	Dip2a	ENSMUSG00000020231	0.290455	0.0101229	0.0284467	2.92038
20983	Syt4	ENSMUSG00000024261	-1.2072	0.0101286	0.0284532	-2.92011
100503044	A730020M07Rik	ENSMUSG00000044522	0.82295	0.0101293	0.0284532	2.92008
27883	Tango2	ENSMUSG00000013539	-0.491787	0.0101323	0.0284561	-2.91993
380752	Eipr1	ENSMUSG00000036613	-0.312789	0.0101357	0.0284597	-2.91977
279653	Pcdh19	ENSMUSG00000051323	-0.662265	0.0101525	0.0285013	-2.91897
12628	Cfh	ENSMUSG00000026365	0.807749	0.0101568	0.0285076	2.91876
13681	Eif4a1	ENSMUSG00000059796	-0.241203	0.0101793	0.0285651	-2.91769
66448	Mrpl20	ENSMUSG00000029066	-0.254873	0.0101859	0.0285779	-2.91738
72997	Kantr	ENSMUSG00000087403	-0.318904	0.0101925	0.0285906	-2.91707
94242	Tinagl1	ENSMUSG00000028776	1.20939	0.010219	0.0286591	2.91581
57257	Vav3	ENSMUSG00000033721	0.356682	0.0102239	0.0286672	2.91558
26897	Acot1	ENSMUSG00000072949	0.217205	0.010236	0.0286953	2.91501
13607	Eda	ENSMUSG00000059327	-0.247741	0.0102516	0.0287334	-2.91427
58240	Hs1bp3	ENSMUSG00000020605	0.423316	0.0103002	0.0288636	2.91198
72180	Zfp661	ENSMUSG00000034800	-0.285896	0.0103038	0.0288679	-2.91181
66578	Mis18a	ENSMUSG00000022978	-0.435245	0.0103069	0.0288708	-2.91167
66949	Trim59	ENSMUSG00000034317	0.452251	0.010309	0.0288711	2.91156
20238	Atxn1	ENSMUSG00000046876	-0.311607	0.0103134	0.0288774	-2.91136
22190	Ubc	ENSMUSG00000008348	0.230909	0.010344	0.0289574	2.90993
20431	Pmel	ENSMUSG00000025359	0.631947	0.0103541	0.0289799	2.90945
72287	Plekhf1	ENSMUSG00000074170	0.383654	0.0103674	0.0290102	2.90883
71985	Acad10	ENSMUSG00000029456	0.321869	0.0103691	0.0290102	2.90875
110959	Nudt19	ENSMUSG00000034875	-0.21384	0.0103833	0.0290441	-2.90809
67393	Cxxc5	ENSMUSG00000046668	0.418206	0.010398	0.0290795	2.9074
330914	Arhgap32	ENSMUSG00000041444	-0.338634	0.010433	0.0291715	-2.90578
24135	Zfp68	ENSMUSG00000058291	0.282639	0.0104428	0.029193	2.90533
231887	Pdap1	ENSMUSG00000029623	-0.222876	0.0104512	0.029206	-2.90494
214585	Spg11	ENSMUSG00000033396	0.197988	0.0104516	0.029206	2.90492
100036768	Gm11696	ENSMUSG00000056687	0.510172	0.0104702	0.029252	2.90406
23877	Fiz1	ENSMUSG00000061374	0.250955	0.0104752	0.0292603	2.90382
269637	Cnpy1	ENSMUSG00000044681	0.83061	0.010492	0.0293013	2.90305
68861	Dipk2a	ENSMUSG00000045414	0.436016	0.0105018	0.0293188	2.9026
234577	Cpne2	ENSMUSG00000034361	-0.293466	0.0105059	0.0293188	-2.90241
14547	Gdap2	ENSMUSG00000027865	-0.292892	0.0105065	0.0293188	-2.90238
66515	Cul7	ENSMUSG00000038545	0.606133	0.0105067	0.0293188	2.90237
15525	Hspa4	ENSMUSG00000020361	-0.228205	0.0105138	0.0293329	-2.90204
80751	Rnf34	ENSMUSG00000029474	-0.307224	0.0105665	0.0294681	-2.89962
270156	Nkapd1	ENSMUSG00000059820	-0.282086	0.0105871	0.0295196	-2.89868
98488	Gtf3c3	ENSMUSG00000041303	-0.299029	0.0106	0.0295496	-2.89809
68480	Card19	ENSMUSG00000037960	0.598444	0.0106053	0.0295585	2.89785
12404	Cbln1	ENSMUSG00000031654	-0.770582	0.0106134	0.0295753	-2.89748
170755	Sgk3	ENSMUSG00000025915	0.356037	0.0106253	0.0296025	2.89694
67078	Pgp	ENSMUSG00000043445	-0.288397	0.0106359	0.0296263	-2.89645
19294	Nectin2	ENSMUSG00000062300	0.409466	0.0106657	0.0297031	2.8951
269701	Wdr66	ENSMUSG00000029442	0.254207	0.0106888	0.0297618	2.89405
231986	Jazf1	ENSMUSG00000063568	-0.32831	0.0107326	0.0298776	-2.89207
14859	Gsta3	ENSMUSG00000025934	0.677202	0.0107426	0.0298996	2.89162
17220	Mcm7	ENSMUSG00000029730	0.291737	0.0107524	0.0299209	2.89117
19697	Rela	ENSMUSG00000024927	0.409514	0.0107613	0.0299396	2.89078
12121	Bicd1	ENSMUSG00000003452	-0.465102	0.010768	0.0299522	-2.89048
68943	Pink1	ENSMUSG00000028756	0.434739	0.0107809	0.0299822	2.88989
78177	Ninl	ENSMUSG00000068115	0.349739	0.0107857	0.0299895	2.88968
216080	Ube2d1	ENSMUSG00000019927	-0.218432	0.0108048	0.0300369	-2.88882
67332	Snrpd3	ENSMUSG00000020180	-0.174698	0.010829	0.0300922	-2.88774
208366	Rpp40	ENSMUSG00000021418	-0.410577	0.010829	0.0300922	-2.88774
73040	2900052N01Rik	ENSMUSG00000099696	-0.735134	0.0108324	0.0300955	-2.88758
270151	Nlrx1	ENSMUSG00000032109	0.43559	0.010839	0.0301077	2.88729
72465	Zfp131	ENSMUSG00000094870	-0.382105	0.0108616	0.030164	-2.88628
50758	Fbxl17	ENSMUSG00000023965	-0.261364	0.0108635	0.030164	-2.88619
114886	Cygb	ENSMUSG00000020810	0.661205	0.0108919	0.0302365	2.88493
66192	Lage3	ENSMUSG00000015289	0.291232	0.010894	0.0302365	2.88484
16499	Kcnab3	ENSMUSG00000018470	-0.698979	0.0109144	0.0302871	-2.88393
56299	Fkbpl	ENSMUSG00000033739	-0.294613	0.0109325	0.0303264	-2.88313
50915	Grb14	ENSMUSG00000026888	-0.537157	0.0109329	0.0303264	-2.88311
15561	Htr3a	ENSMUSG00000032269	0.295032	0.0109494	0.0303661	2.88238
66694	Uqcrfs1	ENSMUSG00000038462	-0.171407	0.0109608	0.0303917	-2.88188
21665	Tdg	ENSMUSG00000034674	-0.195321	0.0109652	0.030398	-2.88168
216881	Wscd1	ENSMUSG00000020811	-0.398794	0.0110019	0.0304938	-2.88006
13046	Celf1	ENSMUSG00000005506	-0.234004	0.011007	0.0305017	-2.87984
26394	Lypla2	ENSMUSG00000028670	-0.621617	0.0110098	0.0305033	-2.87971
98733	Obsl1	ENSMUSG00000026211	0.635676	0.0110663	0.0306539	2.87723
20200	S100a6	ENSMUSG00000001025	0.403854	0.0110752	0.0306725	2.87684
26878	B3galt2	ENSMUSG00000033849	-0.680517	0.0110961	0.0307242	-2.87593
19183	Psmc3ip	ENSMUSG00000019303	0.397735	0.0111088	0.0307462	2.87537
100504191	Gm16576	ENSMUSG00000087543	0.450873	0.0111109	0.0307462	2.87528
108760	Galnt16	ENSMUSG00000021130	-0.330867	0.0111117	0.0307462	-2.87524
69981	Tmem30a	ENSMUSG00000032328	-0.338707	0.0111128	0.0307462	-2.8752
330450	Far2	ENSMUSG00000030303	-0.694711	0.0111253	0.0307725	-2.87465
75339	Mphosph8	ENSMUSG00000079184	-0.326796	0.0111267	0.0307725	-2.87459
67003	Uqcrc2	ENSMUSG00000030884	-0.223862	0.0111424	0.0308096	-2.87391
77045	Bcl7a	ENSMUSG00000029438	-0.420551	0.0111477	0.0308162	-2.87368
70511	Eef2kmt	ENSMUSG00000022544	0.364889	0.0111492	0.0308162	2.87361
330323	Mindy4	ENSMUSG00000038022	0.287341	0.0111737	0.030878	2.87255
70661	Sik3	ENSMUSG00000034135	-0.279856	0.0112089	0.0309691	-2.87102
19142	Prss12	ENSMUSG00000027978	0.485025	0.0112195	0.0309905	2.87056
13602	Sparcl1	ENSMUSG00000029309	-0.255455	0.0112371	0.0310286	-2.8698
19418	Rasgrf2	ENSMUSG00000021708	-0.468744	0.0112446	0.0310377	-2.86948
53331	Stx7	ENSMUSG00000019998	-0.189182	0.0112448	0.0310377	-2.86947
19099	Mapk8ip1	ENSMUSG00000027223	-0.424366	0.0112533	0.031055	-2.8691
23945	Mgll	ENSMUSG00000033174	-0.405101	0.011259	0.0310645	-2.86886
65079	Rtn4r	ENSMUSG00000043811	-0.911012	0.011266	0.0310776	-2.86856
330286	D630045J12Rik	ENSMUSG00000063455	-0.395279	0.0113085	0.0311887	-2.86673
230752	Eva1b	ENSMUSG00000050212	1.30836	0.0113244	0.0312265	2.86605
16649	Kpna4	ENSMUSG00000027782	0.317346	0.0113414	0.0312672	2.86532
76793	Snip1	ENSMUSG00000050213	0.21143	0.0113655	0.0313275	2.86429
65112	Pmepa1	ENSMUSG00000038400	0.504218	0.0113717	0.0313383	2.86403
50799	Slc25a13	ENSMUSG00000015112	0.433611	0.0113927	0.0313901	2.86313
56445	Dnaja2	ENSMUSG00000031701	-0.206339	0.0114018	0.0314042	-2.86274
234413	Zfp961	ENSMUSG00000052446	0.336774	0.0114024	0.0314042	2.86272
19378	Aldh1a2	ENSMUSG00000013584	1.06528	0.0114246	0.0314593	2.86177
230257	Ptbp3	ENSMUSG00000028382	0.317555	0.0114466	0.0315136	2.86084
622473	Ripply1	ENSMUSG00000072945	-0.833933	0.0114602	0.0315449	-2.86026
71968	Wdr73	ENSMUSG00000025722	-0.253804	0.0114864	0.0316108	-2.85916
56464	Ctsf	ENSMUSG00000083282	0.24422	0.0115061	0.0316589	2.85832
545261	Bvht	ENSMUSG00000098098	0.832955	0.0115259	0.0317069	2.85749
11694	Alx3	ENSMUSG00000014603	1.07697	0.0115291	0.0317096	2.85735
244886	Tmem266	ENSMUSG00000032313	-0.694387	0.0115374	0.0317261	-2.85701
66362	Exosc3	ENSMUSG00000028322	0.295197	0.0115497	0.0317462	2.85649
13642	Efnb2	ENSMUSG00000001300	0.321001	0.0115515	0.0317462	2.85641
231474	Paqr3	ENSMUSG00000055725	-0.277002	0.0115515	0.0317462	-2.85641
18415	Hspa4l	ENSMUSG00000025757	0.422811	0.0115685	0.0317866	2.8557
667370	Ifit3b	ENSMUSG00000062488	0.563168	0.0115806	0.0318135	2.85519
170936	Zfp369	ENSMUSG00000021514	-0.371116	0.0116103	0.031885	-2.85395
22201	Uba1	ENSMUSG00000001924	-0.143521	0.0116111	0.031885	-2.85391
16068	Il18bp	ENSMUSG00000070427	-0.38032	0.0116242	0.0319146	-2.85337
217734	Pomt2	ENSMUSG00000034126	0.159848	0.0116295	0.0319169	2.85315
98221	Eif3m	ENSMUSG00000027170	0.183545	0.0116296	0.0319169	2.85314
16151	Ikbkg	ENSMUSG00000004221	0.199902	0.0116562	0.0319836	2.85203
209361	Taf3	ENSMUSG00000025782	0.223142	0.0116652	0.0320021	2.85166
102747	Lrrc49	ENSMUSG00000047766	-0.222307	0.0116747	0.0320218	-2.85126
79464	Lias	ENSMUSG00000029199	-0.185251	0.0116899	0.0320572	-2.85063
226539	Dars2	ENSMUSG00000026709	-0.296938	0.0117122	0.0321119	-2.84971
68565	Mrps18a	ENSMUSG00000023967	-0.277212	0.0117217	0.0321319	-2.84931
12282	Hyou1	ENSMUSG00000032115	-0.275192	0.0117632	0.0322329	-2.84759
66155	Ufc1	ENSMUSG00000062963	-0.204677	0.0117658	0.0322337	-2.84749
228998	Arfgap1	ENSMUSG00000027575	-0.332055	0.0117846	0.0322788	-2.84671
70796	Zdhhc1	ENSMUSG00000039199	0.391298	0.0118	0.0323136	2.84608
100504029	Gm16740	ENSMUSG00000097167	0.788823	0.0118019	0.0323136	2.846
54170	Rragc	ENSMUSG00000028646	0.164846	0.0118163	0.0323467	2.84541
69757	Leng1	ENSMUSG00000078813	0.326631	0.0118447	0.032418	2.84424
353187	Nr1d2	ENSMUSG00000021775	0.381408	0.0118726	0.0324881	2.8431
64685	Nmi	ENSMUSG00000026946	0.297535	0.0118988	0.0325486	2.84203
16502	Kcnc1	ENSMUSG00000058975	-0.343902	0.0118994	0.0325486	-2.842
14782	Gsr	ENSMUSG00000031584	0.197503	0.0119125	0.032578	2.84147
214968	Sema6d	ENSMUSG00000027200	0.238057	0.0119181	0.032587	2.84124
100038575	Gm10635	ENSMUSG00000111765	0.677373	0.0119367	0.0326284	2.84048
237979	Sdk2	ENSMUSG00000041592	0.568623	0.0119379	0.0326284	2.84043
108168101	Gm46430	ENSMUSG00000113204	0.371867	0.0119629	0.0326903	2.83942
114874	Ddhd1	ENSMUSG00000037697	-0.331733	0.011983	0.0327378	-2.8386
100504234	Ccdc170	ENSMUSG00000019767	0.483329	0.011985	0.0327378	2.83852
93842	Igsf9	ENSMUSG00000037995	0.984932	0.0119944	0.0327569	2.83814
330260	Pon2	ENSMUSG00000032667	0.244212	0.0119974	0.0327569	2.83802
72345	Amer1	ENSMUSG00000050332	0.285112	0.011999	0.0327569	2.83795
80886	Senp3	ENSMUSG00000005204	-0.165907	0.0120026	0.0327604	-2.83781
68777	Tmem53	ENSMUSG00000048772	0.678233	0.0120285	0.0328183	2.83676
14407	Gabrg3	ENSMUSG00000055026	0.375111	0.0120559	0.032886	2.83565
114664	Hsd17b11	ENSMUSG00000029311	0.368733	0.012058	0.032886	2.83557
74140	Tm9sf1	ENSMUSG00000002320	0.241353	0.012079	0.0329369	2.83472
106861	Abhd3	ENSMUSG00000002475	-0.295316	0.0121017	0.0329921	-2.83381
18399	Slc22a6	ENSMUSG00000024650	1.81884	0.0121236	0.033037	2.83293
80914	Uck2	ENSMUSG00000026558	-0.211401	0.0121252	0.033037	-2.83287
11861	Arl4a	ENSMUSG00000047446	0.264632	0.0121435	0.0330802	2.83214
76263	Gstk1	ENSMUSG00000029864	0.259016	0.0121475	0.0330848	2.83197
107071	Wdr74	ENSMUSG00000042729	-0.254307	0.0121778	0.0331608	-2.83076
66293	Snhg16	ENSMUSG00000020812	0.46667	0.0121809	0.0331629	2.83064
404634	Macroh2a2	ENSMUSG00000020086	0.256566	0.0121871	0.0331732	2.83039
76380	Cep112	ENSMUSG00000020728	0.315706	0.012192	0.0331802	2.8302
14067	F5	ENSMUSG00000026579	0.847037	0.0122016	0.0331954	2.82982
116731	Pcdha1	ENSMUSG00000103442	-0.734414	0.0122024	0.0331954	-2.82978
69113	Alkbh3	ENSMUSG00000040174	0.225665	0.0122169	0.0332285	2.8292
56720	Tdo2	ENSMUSG00000028011	0.743876	0.012227	0.0332496	2.8288
320506	Lmbrd2	ENSMUSG00000039704	-0.49645	0.012258	0.0333233	-2.82757
56249	Actr8	ENSMUSG00000015971	-0.174043	0.0122589	0.0333233	-2.82753
52538	Acaa2	ENSMUSG00000036880	0.308637	0.0122675	0.0333294	2.8272
93834	Peli2	ENSMUSG00000021846	0.310631	0.0122676	0.0333294	2.82719
243963	Zfp473	ENSMUSG00000048012	0.668731	0.0122683	0.0333294	2.82716
232237	Fgd5	ENSMUSG00000034037	0.532446	0.0122957	0.0333971	2.82608
385668	Lca5l	ENSMUSG00000045275	0.535124	0.0122996	0.0334012	2.82593
20525	Slc2a1	ENSMUSG00000028645	0.346997	0.0123036	0.0334031	2.82577
56409	Nudt3	ENSMUSG00000024213	-0.37965	0.012305	0.0334031	-2.82571
74482	Ifitm7	ENSMUSG00000065968	0.824504	0.0123083	0.0334055	2.82558
50709	H1f4	ENSMUSG00000051627	0.493603	0.0123585	0.0335353	2.8236
233529	Kctd14	ENSMUSG00000051727	-0.774906	0.0123671	0.0335521	-2.82326
234725	Zfp612	ENSMUSG00000044676	-0.3627	0.0124074	0.0336485	-2.82168
381269	Mreg	ENSMUSG00000039395	-0.668601	0.0124075	0.0336485	-2.82168
12580	Cdkn2c	ENSMUSG00000028551	0.286285	0.01241	0.033649	2.82158
66167	Tma7	ENSMUSG00000091537	-0.264687	0.0124235	0.033679	-2.82105
319660	Agmo	ENSMUSG00000050103	0.497141	0.0124392	0.033715	2.82043
108679	Cops8	ENSMUSG00000034432	-0.172959	0.0124477	0.0337314	-2.8201
110962	Mbd6	ENSMUSG00000025409	0.542847	0.0124505	0.0337325	2.81999
407790	Ndufa4l2	ENSMUSG00000040280	-1.66501	0.0124742	0.0337901	-2.81907
70024	Mcm10	ENSMUSG00000026669	-0.588384	0.0124928	0.033834	-2.81834
50926	Hnrnpdl	ENSMUSG00000029328	-0.26791	0.0125204	0.0339021	-2.81727
104776	Aldh6a1	ENSMUSG00000021238	0.29364	0.012542	0.033954	2.81643
20491	Sla	ENSMUSG00000022372	0.7253	0.0125767	0.0340413	2.81509
104175	Sbk1	ENSMUSG00000042978	-0.388204	0.0125917	0.0340755	-2.81451
100689	Spon2	ENSMUSG00000037379	1.06774	0.0126234	0.0341546	2.81328
20621	Snn	ENSMUSG00000037972	-0.332075	0.0126329	0.0341738	-2.81292
54614	Prpf40b	ENSMUSG00000023007	-0.354189	0.0126795	0.0342932	-2.81112
93877	Pcdhb6	ENSMUSG00000051678	-0.448437	0.0126822	0.0342937	-2.81102
170571	Cntnap4	ENSMUSG00000031772	-0.236722	0.012729	0.0344137	-2.80923
230837	Asap3	ENSMUSG00000036995	0.604781	0.0127318	0.0344146	2.80912
53417	Hif3a	ENSMUSG00000004328	0.938891	0.0127405	0.0344313	2.80879
29810	Bag3	ENSMUSG00000030847	0.425526	0.0127486	0.034445	2.80848
74011	Slc25a27	ENSMUSG00000023912	-0.307886	0.0127505	0.034445	-2.80841
14681	Gnao1	ENSMUSG00000031748	-0.210842	0.0127758	0.0345067	-2.80744
243616	Slc6a11	ENSMUSG00000030307	-0.679036	0.0127872	0.0345309	-2.80701
53602	Hpcal1	ENSMUSG00000071379	-0.325459	0.012821	0.0346155	-2.80572
70335	Reep6	ENSMUSG00000035504	-0.65623	0.0128358	0.0346488	-2.80516
241201	Cdh7	ENSMUSG00000026312	-0.856098	0.0128397	0.0346525	-2.80501
320560	Dennd5b	ENSMUSG00000030313	-0.455203	0.0128597	0.0346999	-2.80425
629147	Ctxn3	ENSMUSG00000069372	0.998082	0.012872	0.0347264	2.80379
433791	Zfp992	ENSMUSG00000070605	0.656749	0.0128808	0.0347433	2.80346
16589	Uhmk1	ENSMUSG00000026667	-0.299519	0.0128883	0.0347569	-2.80317
107047	Psmg2	ENSMUSG00000024537	0.238437	0.0129338	0.0348729	2.80146
66797	Cntnap2	ENSMUSG00000039419	-0.237121	0.0129402	0.0348834	-2.80121
72429	Dnajc25	ENSMUSG00000070972	0.296202	0.0129565	0.0349206	2.8006
268564	Zbtb1	ENSMUSG00000033454	0.302024	0.0129637	0.0349333	2.80033
207686	Cfap69	ENSMUSG00000040473	0.433397	0.0129867	0.0349886	2.79947
53324	Nptx2	ENSMUSG00000059991	-2.74113	0.0129894	0.0349891	-2.79937
26941	Slc9a3r1	ENSMUSG00000020733	0.401371	0.0130331	0.0350999	2.79773
27078	B9d1	ENSMUSG00000001039	0.349799	0.0130421	0.0351174	2.79739
27206	Nrk	ENSMUSG00000052854	0.651478	0.0130472	0.0351244	2.7972
69554	Klhdc2	ENSMUSG00000020978	-0.184314	0.0130589	0.035149	-2.79677
69228	Zfp746	ENSMUSG00000057691	0.156652	0.0130982	0.0352482	2.7953
102632	Acad11	ENSMUSG00000090150	0.182641	0.0131156	0.0352881	2.79466
54673	Sh3glb1	ENSMUSG00000037062	0.258752	0.0131195	0.0352918	2.79451
68427	Slc39a13	ENSMUSG00000002105	0.482853	0.0131563	0.0353841	2.79315
109815	Selenos	ENSMUSG00000075701	0.160765	0.0131879	0.035462	2.79198
108797	Mex3b	ENSMUSG00000057706	-0.384313	0.0131995	0.0354801	-2.79155
59287	Ncstn	ENSMUSG00000003458	0.22481	0.0132009	0.0354801	2.7915
269881	Map3k10	ENSMUSG00000040390	-0.662829	0.013203	0.0354801	-2.79142
268490	Lsm12	ENSMUSG00000020922	-0.162402	0.0132047	0.0354801	-2.79136
23827	Bpnt1	ENSMUSG00000026617	-0.163391	0.0132172	0.0355014	-2.7909
68607	Serhl	ENSMUSG00000058586	0.33006	0.0132185	0.0355014	2.79085
14366	Fzd4	ENSMUSG00000049791	0.410809	0.0132208	0.0355014	2.79076
214899	Kdm5a	ENSMUSG00000030180	0.346362	0.0132243	0.0355014	2.79063
237926	Rsad1	ENSMUSG00000039096	0.270674	0.0132253	0.0355014	2.7906
14270	Srgap2	ENSMUSG00000026425	-0.267745	0.0132297	0.0355062	-2.79044
12393	Runx2	ENSMUSG00000039153	0.502412	0.0132491	0.0355483	2.78972
12868	Cox8a	ENSMUSG00000035885	-0.257873	0.0132505	0.0355483	-2.78967
71648	Optn	ENSMUSG00000026672	0.175608	0.0132825	0.0356275	2.78849
69312	Ppp1r42	ENSMUSG00000025916	0.538703	0.0132863	0.0356306	2.78836
268301	Sowahc	ENSMUSG00000098188	0.267249	0.0132966	0.0356515	2.78798
22682	Zfand5	ENSMUSG00000024750	-0.329181	0.0133169	0.0356955	-2.78723
78755	Fam122b	ENSMUSG00000036022	0.302907	0.0133181	0.0356955	2.78719
15115	Hars	ENSMUSG00000001380	-0.365834	0.0133304	0.0357215	-2.78674
215378	Brinp3	ENSMUSG00000035131	-0.985519	0.0133565	0.0357845	-2.78579
268373	Ppia	ENSMUSG00000071866	-0.176988	0.013363	0.0357953	-2.78555
243362	Stard13	ENSMUSG00000016128	0.29134	0.0133666	0.035798	2.78542
225030	Kcng3	ENSMUSG00000045053	-0.777272	0.0133947	0.0358663	-2.78439
50908	C1s1	ENSMUSG00000038521	0.543632	0.0134137	0.0359103	2.7837
20482	Skil	ENSMUSG00000027660	-0.304687	0.0134222	0.0359262	-2.78339
230738	Zc3h12a	ENSMUSG00000042677	0.579345	0.0134356	0.0359552	2.78291
234889	Gucy1a2	ENSMUSG00000041624	-0.734618	0.0134445	0.0359723	-2.78258
12484	Cd24a	ENSMUSG00000047139	-0.416353	0.0134629	0.0360146	-2.78192
56794	Hacl1	ENSMUSG00000021884	0.185865	0.0134935	0.0360895	2.78081
27407	Abcf2	ENSMUSG00000028953	-0.216008	0.0134981	0.0360948	-2.78064
223697	Sun2	ENSMUSG00000042524	0.384106	0.0135351	0.0361803	2.77931
98870	AI182371	ENSMUSG00000035875	0.73837	0.0135352	0.0361803	2.7793
16832	Ldhb	ENSMUSG00000030246	0.278177	0.013539	0.0361835	2.77917
23801	Aloxe3	ENSMUSG00000020892	-1.57852	0.0135444	0.0361908	-2.77897
17436	Me1	ENSMUSG00000032418	-0.252721	0.0135642	0.0362368	-2.77826
68165	Fdx2	ENSMUSG00000079677	-0.365289	0.0136212	0.0363821	-2.77622
235533	Gk5	ENSMUSG00000041440	0.34634	0.0136415	0.0364295	2.77549
14548	Mrps33	ENSMUSG00000029918	-0.185581	0.0136586	0.0364682	-2.77488
319670	Eml5	ENSMUSG00000051166	-0.4045	0.0136715	0.0364957	-2.77442
320145	Sp8	ENSMUSG00000048562	0.345848	0.0136807	0.0365133	2.77409
14783	Grb10	ENSMUSG00000020176	0.336671	0.0137492	0.036682	2.77165
217705	Fam161b	ENSMUSG00000021234	0.218515	0.0137553	0.0366913	2.77144
386655	Eid2	ENSMUSG00000046058	-0.247463	0.0137774	0.0367433	-2.77065
16569	Kif3b	ENSMUSG00000027475	-0.180651	0.013794	0.0367806	-2.77006
83429	Ctns	ENSMUSG00000005949	0.226779	0.0138141	0.0368217	2.76935
226182	Taf5	ENSMUSG00000025049	-0.460833	0.0138147	0.0368217	-2.76933
170826	Ppargc1b	ENSMUSG00000033871	-0.46789	0.0138395	0.0368736	-2.76846
20535	Slc4a2	ENSMUSG00000028962	0.657862	0.0138406	0.0368736	2.76842
68180	Hyi	ENSMUSG00000006395	0.518194	0.0138421	0.0368736	2.76836
99683	Sec24b	ENSMUSG00000001052	0.154977	0.0138448	0.0368737	2.76827
76261	0610040J01Rik	ENSMUSG00000060512	0.278329	0.0139021	0.0370192	2.76625
23942	Mta2	ENSMUSG00000071646	0.146641	0.01393	0.0370845	2.76527
13663	Ei24	ENSMUSG00000062762	0.156541	0.0139319	0.0370845	2.76521
66673	Sorcs3	ENSMUSG00000063434	-1.33131	0.0139368	0.0370904	-2.76504
192166	Sardh	ENSMUSG00000009614	0.372279	0.013945	0.0371051	2.76475
213053	Slc39a14	ENSMUSG00000022094	-0.362581	0.0139497	0.0371106	-2.76459
13430	Dnm2	ENSMUSG00000033335	0.265476	0.013956	0.0371203	2.76436
171504	Apobr	ENSMUSG00000042759	0.586371	0.013959	0.0371213	2.76426
16939	Lor	ENSMUSG00000043165	-0.776186	0.0139886	0.0371929	-2.76322
12937	Pcdha6	ENSMUSG00000103707	-0.52909	0.0140007	0.037218	-2.7628
231931	Gimap6	ENSMUSG00000047867	-2.60082	0.0140315	0.0372917	-2.76173
216549	Aftph	ENSMUSG00000049659	-0.275655	0.0140355	0.0372917	-2.76159
71276	Ccdc57	ENSMUSG00000048445	0.481412	0.0140387	0.0372917	2.76148
18810	Plec	ENSMUSG00000022565	0.652643	0.0140391	0.0372917	2.76147
11909	Atf2	ENSMUSG00000027104	-0.26007	0.0140554	0.037328	-2.7609
269275	Acvr1c	ENSMUSG00000026834	-1.6472	0.0140585	0.0373289	-2.76079
224273	Crybg3	ENSMUSG00000022723	0.846698	0.014117	0.0374771	2.75876
19362	Rad51ap1	ENSMUSG00000030346	-0.578248	0.0141364	0.0375183	-2.75809
102637730	Gm34466	ENSMUSG00000113919	-2.30245	0.0141378	0.0375183	-2.75804
18491	Pappa	ENSMUSG00000028370	0.693175	0.014161	0.0375725	2.75724
20750	Spp1	ENSMUSG00000029304	-0.524756	0.0141711	0.0375923	-2.75689
60510	Syt9	ENSMUSG00000062542	-0.441969	0.0141785	0.0376048	-2.75664
16993	Lta4h	ENSMUSG00000015889	0.183319	0.0141829	0.0376093	2.75649
14629	Gclc	ENSMUSG00000032350	0.227286	0.0141899	0.0376208	2.75625
28040	D6Wsu163e	ENSMUSG00000030347	-0.260102	0.0141936	0.0376234	-2.75612
67705	1810058I24Rik	ENSMUSG00000073155	0.361179	0.0142318	0.0377175	2.75481
67105	Timm21	ENSMUSG00000024645	0.322787	0.0142498	0.037758	2.75419
14245	Lpin1	ENSMUSG00000020593	0.205259	0.0142827	0.0378249	2.75306
225215	Rsl24d1	ENSMUSG00000032215	-0.173942	0.0142832	0.0378249	-2.75305
140571	Plxnb3	ENSMUSG00000031385	-1.11059	0.0142864	0.0378263	-2.75294
434756	Akap14	ENSMUSG00000036551	0.836641	0.0142927	0.0378359	2.75272
18475	Pafah1b2	ENSMUSG00000003131	-0.231067	0.0143137	0.0378842	-2.752
353211	Prune2	ENSMUSG00000039126	0.641501	0.0143167	0.0378852	2.7519
16790	Anpep	ENSMUSG00000039062	0.785502	0.0143364	0.0379299	2.75123
208188	Ghsr	ENSMUSG00000051136	-2.202	0.0143533	0.0379674	-2.75065
22146	Tuba1c	ENSMUSG00000043091	0.782823	0.0143685	0.0380006	2.75013
17772	Mtm1	ENSMUSG00000031337	0.279781	0.0143808	0.038022	2.74972
93874	Pcdhb3	ENSMUSG00000045498	-0.371679	0.0143821	0.038022	-2.74967
242667	Dlgap3	ENSMUSG00000042388	-0.76482	0.014445	0.038181	-2.74754
71787	Trnau1ap	ENSMUSG00000028898	0.223302	0.0144483	0.0381826	2.74743
106042	Prickle1	ENSMUSG00000036158	-0.265439	0.0144897	0.0382847	-2.74603
237806	Dnah9	ENSMUSG00000056752	0.460838	0.0145219	0.0383523	2.74495
27999	Fam3c	ENSMUSG00000029672	-0.215977	0.0145235	0.0383523	-2.74489
230751	Oscp1	ENSMUSG00000042616	-0.185505	0.0145611	0.0384443	-2.74363
50996	Pdcd7	ENSMUSG00000041837	-0.258274	0.0145753	0.0384674	-2.74315
433752	Frg2f1	ENSMUSG00000087385	-0.357331	0.0145944	0.0385104	-2.74251
11796	Birc3	ENSMUSG00000032000	0.51994	0.014598	0.0385127	2.74239
330721	Nek5	ENSMUSG00000037738	0.478462	0.0146156	0.0385461	2.7418
319387	Adgrl3	ENSMUSG00000037605	-0.359306	0.0146162	0.0385461	-2.74178
235439	Herc1	ENSMUSG00000038664	-0.461812	0.0146353	0.0385891	-2.74114
71978	Ppp2r2a	ENSMUSG00000022052	-0.337633	0.014642	0.0385996	-2.74092
212392	Ccdc110	ENSMUSG00000071104	-0.934768	0.0146656	0.0386472	-2.74013
231128	Fam193a	ENSMUSG00000037210	0.241553	0.0146844	0.0386895	2.7395
56070	Tcerg1	ENSMUSG00000024498	-0.292666	0.0146914	0.0387007	-2.73927
11429	Aco2	ENSMUSG00000022477	-0.271272	0.0146963	0.0387062	-2.73911
211147	2021-03-11	ENSMUSG00000022269	-0.797427	0.0147021	0.0387142	-2.73891
380654	Cfap54	ENSMUSG00000020014	0.684179	0.0147082	0.038723	2.73871
100317	AU040320	ENSMUSG00000028830	-0.275759	0.0147236	0.0387562	-2.7382
67469	Abhd5	ENSMUSG00000032540	0.192815	0.0147486	0.0388149	2.73737
20184	Uimc1	ENSMUSG00000025878	0.240573	0.0147684	0.0388596	2.73671
103554	Psme4	ENSMUSG00000040850	0.304051	0.0147848	0.0388897	2.73617
14423	Galnt1	ENSMUSG00000000420	0.241072	0.0147854	0.0388897	2.73615
27277	Golga5	ENSMUSG00000021192	0.170236	0.01481	0.038947	2.73534
11881	Arsb	ENSMUSG00000042082	0.213261	0.0148261	0.038982	2.7348
11487	Adam10	ENSMUSG00000054693	0.272143	0.0148784	0.0390985	2.73308
56530	Cnpy2	ENSMUSG00000025381	0.157762	0.0148788	0.0390985	2.73307
231842	Amz1	ENSMUSG00000050022	-0.658072	0.0149048	0.0391595	-2.73221
192164	Pcdha12	ENSMUSG00000103310	-0.367073	0.0149117	0.0391701	-2.73199
18128	Notch1	ENSMUSG00000026923	0.540116	0.014927	0.0392	2.73149
19332	Rab20	ENSMUSG00000031504	-0.757224	0.0149287	0.0392	-2.73143
71148	Mier1	ENSMUSG00000028522	0.338996	0.0149462	0.0392387	2.73086
14633	Gli2	ENSMUSG00000048402	0.394757	0.0150172	0.0394136	2.72854
16979	Lrrn1	ENSMUSG00000034648	-0.583303	0.0150184	0.0394136	-2.7285
16911	Lmo4	ENSMUSG00000028266	0.192896	0.0150324	0.0394428	2.72804
105246278	B230354K17Rik	ENSMUSG00000097119	0.36598	0.0150687	0.039524	2.72686
270066	Slc35e1	ENSMUSG00000019731	-0.178611	0.015069	0.039524	-2.72685
80860	Ghdc	ENSMUSG00000017747	0.426021	0.0151107	0.0396104	2.7255
232337	Zfp637	ENSMUSG00000059689	0.252927	0.0151123	0.0396104	2.72545
17750	Mt2	ENSMUSG00000031762	0.846395	0.0151132	0.0396104	2.72542
217431	Nol10	ENSMUSG00000061458	-0.329571	0.0151133	0.0396104	-2.72542
106581	Fam234a	ENSMUSG00000024187	0.34593	0.0151205	0.0396187	2.72518
433931	Pigg	ENSMUSG00000029263	0.258928	0.0151221	0.0396187	2.72513
233977	Ppfia1	ENSMUSG00000037519	0.173921	0.0151358	0.0396471	2.72469
78912	Sp2	ENSMUSG00000018678	0.306031	0.0151412	0.0396538	2.72451
353156	Egfl7	ENSMUSG00000026921	-0.641074	0.0151527	0.0396765	-2.72414
66801	Prkrip1	ENSMUSG00000039737	-0.235616	0.0151639	0.0396984	-2.72378
231863	Fbxl18	ENSMUSG00000066640	-0.311077	0.0151944	0.0397707	-2.7228
207965	Vcpkmt	ENSMUSG00000049882	-0.321442	0.0152013	0.0397804	-2.72257
66482	Exoc2	ENSMUSG00000021357	0.170012	0.0152038	0.0397804	2.72249
67606	Fibin	ENSMUSG00000074971	-0.38627	0.0152093	0.0397874	-2.72231
74763	Naa60	ENSMUSG00000005982	-0.30897	0.0152198	0.0398073	-2.72198
28077	Med10	ENSMUSG00000021598	-0.267058	0.0152266	0.0398176	-2.72176
353123	A830036E02Rik	ENSMUSG00000084890	-1.18255	0.0152545	0.0398832	-2.72086
380840	Lyrm4	ENSMUSG00000046573	-0.23099	0.0152638	0.0399001	-2.72056
69028	Mitd1	ENSMUSG00000026088	0.321878	0.015293	0.0399688	2.71963
71306	Mfap3l	ENSMUSG00000031647	-0.435422	0.0153041	0.0399905	-2.71927
50708	H1f2	ENSMUSG00000036181	0.455412	0.015316	0.0400121	2.71889
69219	Ddah1	ENSMUSG00000028194	0.366091	0.0153181	0.0400121	2.71882
215051	Bud13	ENSMUSG00000032077	0.22069	0.0153601	0.0401143	2.71748
14218	Sh3pxd2a	ENSMUSG00000053617	0.388682	0.0153634	0.0401154	2.71738
29816	Hip1r	ENSMUSG00000000915	-0.34313	0.0154016	0.0402077	-2.71616
20354	Sema4d	ENSMUSG00000021451	-0.400501	0.015437	0.0402924	-2.71504
13433	Dnmt1	ENSMUSG00000004099	-0.170134	0.015455	0.0403244	-2.71447
20744	Strbp	ENSMUSG00000026915	-0.312719	0.0155105	0.0404616	-2.71271
67288	Srek1ip1	ENSMUSG00000021716	0.274274	0.0155311	0.0405078	2.71206
19877	Rock1	ENSMUSG00000024290	0.411016	0.0155471	0.040542	2.71155
68526	Gpr155	ENSMUSG00000041762	-0.365388	0.0155542	0.0405529	-2.71133
16423	Cd47	ENSMUSG00000055447	-0.298629	0.0156245	0.0407286	-2.70912
208266	Dot1l	ENSMUSG00000061589	-0.369601	0.0157087	0.0409405	-2.70649
67466	Pdcl	ENSMUSG00000009030	0.207058	0.0157439	0.0410246	2.70539
73419	Armt1	ENSMUSG00000061759	-0.235577	0.0157535	0.0410372	-2.70509
78754	Galnt15	ENSMUSG00000021903	0.575228	0.0157546	0.0410372	2.70505
319760	D130020L05Rik	ENSMUSG00000097121	0.404154	0.0157601	0.0410439	2.70488
20363	Selenop	ENSMUSG00000064373	0.337584	0.0157655	0.0410502	2.70472
243853	Fkrp	ENSMUSG00000048920	-0.302021	0.0157706	0.0410559	-2.70456
17858	Mx2	ENSMUSG00000023341	0.479299	0.0157774	0.0410659	2.70435
11669	Aldh2	ENSMUSG00000029455	0.396404	0.0157916	0.0410953	2.7039
11477	Acvr1	ENSMUSG00000026836	-0.210397	0.0157996	0.0411084	-2.70366
100515	Zfp518b	ENSMUSG00000046572	0.300436	0.0158076	0.0411214	2.70341
52666	Arhgef25	ENSMUSG00000019467	-0.410124	0.0158108	0.0411222	-2.70331
232078	Thnsl2	ENSMUSG00000054474	0.303168	0.0158307	0.0411608	2.70269
75146	Mfsd13a	ENSMUSG00000025227	-0.576702	0.0158315	0.0411608	-2.70267
217558	G2e3	ENSMUSG00000035293	0.428668	0.015904	0.0413415	2.70043
72357	2210016L21Rik	ENSMUSG00000029559	-0.411775	0.0159198	0.0413749	-2.69994
22590	Xpa	ENSMUSG00000028329	0.294717	0.0159354	0.0414078	2.69946
17274	Rab8a	ENSMUSG00000003037	0.17527	0.0159431	0.04142	2.69922
65107	Lrp10	ENSMUSG00000022175	0.365709	0.0159497	0.0414294	2.69902
14182	Fgfr1	ENSMUSG00000031565	0.275038	0.0159533	0.0414312	2.69891
26450	Rbbp9	ENSMUSG00000027428	0.240525	0.0159954	0.0415329	2.69761
67941	Rps27l	ENSMUSG00000036781	0.315335	0.0160077	0.041557	2.69724
66306	Fam53c	ENSMUSG00000034300	-0.147869	0.0160969	0.0417728	-2.69451
71853	Pdia6	ENSMUSG00000020571	0.229122	0.0161038	0.0417728	2.6943
76375	Det1	ENSMUSG00000030610	0.431504	0.0161053	0.0417728	2.69426
399568	BC052040	ENSMUSG00000040282	0.258388	0.0161058	0.0417728	2.69424
67812	Ubxn4	ENSMUSG00000026353	0.219595	0.0161221	0.0418064	2.69375
12457	Noct	ENSMUSG00000023087	-0.264028	0.0161247	0.0418064	-2.69366
68525	Evc2	ENSMUSG00000050248	0.324538	0.0161346	0.0418241	2.69337
22240	Dpysl3	ENSMUSG00000024501	0.374547	0.0161396	0.0418295	2.69321
207175	Cetn4	ENSMUSG00000045031	0.305263	0.0161518	0.0418533	2.69284
13488	Drd1	ENSMUSG00000021478	-0.776525	0.0161598	0.0418663	-2.6926
68585	Rtn4	ENSMUSG00000020458	-0.334745	0.0161991	0.0419565	-2.69141
17919	Myo5b	ENSMUSG00000025885	-0.288309	0.0162006	0.0419565	-2.69136
13003	Vcan	ENSMUSG00000021614	0.352155	0.0162114	0.0419766	2.69103
99543	Olfml3	ENSMUSG00000027848	0.723543	0.0162292	0.0420149	2.69049
52864	Slx4	ENSMUSG00000039738	-0.177434	0.0162405	0.0420362	-2.69015
102058	Exoc8	ENSMUSG00000074030	-0.218953	0.0162547	0.0420653	-2.68972
231287	Atp10d	ENSMUSG00000046808	0.390525	0.0162797	0.0421223	2.68897
26561	Mmp23	ENSMUSG00000029061	1.21974	0.0162908	0.0421432	2.68863
16210	Impact	ENSMUSG00000024423	-0.351152	0.0162982	0.0421545	-2.68841
353287	Clec18a	ENSMUSG00000033633	-0.735699	0.0163229	0.0422105	-2.68767
66917	Chordc1	ENSMUSG00000001774	-0.279429	0.0163337	0.0422308	-2.68734
18783	Pla2g4a	ENSMUSG00000056220	0.665608	0.0163398	0.0422386	2.68716
245695	Tceanc	ENSMUSG00000051224	0.396108	0.0163499	0.0422568	2.68686
545539	Gm15417	ENSMUSG00000074466	0.368126	0.0163571	0.0422676	2.68664
68021	Bphl	ENSMUSG00000038286	0.188223	0.0163621	0.0422727	2.68649
93873	Pcdhb2	ENSMUSG00000051599	-0.418736	0.0163716	0.0422875	-2.68621
18767	Pkia	ENSMUSG00000027499	0.233431	0.0163738	0.0422875	2.68614
14732	Gpam	ENSMUSG00000024978	-0.219162	0.0163838	0.0423054	-2.68584
23923	Aadat	ENSMUSG00000057228	0.549602	0.0163986	0.0423359	2.6854
14201	Fhl3	ENSMUSG00000032643	0.87815	0.0164059	0.0423469	2.68518
209558	Enpp3	ENSMUSG00000019989	0.551017	0.0164306	0.0424028	2.68444
18606	Enpp2	ENSMUSG00000022425	-0.571458	0.0164378	0.0424134	-2.68423
14247	Fli1	ENSMUSG00000016087	0.932593	0.0164988	0.0425629	2.68241
67338	Rffl	ENSMUSG00000020696	0.384926	0.0165257	0.0426245	2.68161
140709	Col26a1	ENSMUSG00000004415	1.07497	0.016565	0.042718	2.68044
110954	Rpl10	ENSMUSG00000008682	0.216775	0.0165716	0.0427272	2.68024
16497	Kcnab1	ENSMUSG00000027827	-0.401774	0.0165851	0.0427541	-2.67984
56808	Cacna2d2	ENSMUSG00000010066	0.27139	0.0166035	0.0427937	2.6793
210044	Adcy2	ENSMUSG00000021536	-0.179959	0.0166198	0.0428278	-2.67882
70285	Rpf1	ENSMUSG00000028187	0.272616	0.0166239	0.0428282	2.67869
317717	Sec22a	ENSMUSG00000034473	0.206782	0.0166261	0.0428282	2.67863
381110	Rmdn2	ENSMUSG00000036368	0.22867	0.0166407	0.0428578	2.6782
208643	Eif4g1	ENSMUSG00000045983	-0.155644	0.0166486	0.0428703	-2.67797
209018	Vps8	ENSMUSG00000033653	-0.194895	0.0167021	0.0430002	-2.67639
12609	Cebpd	ENSMUSG00000071637	0.387399	0.0167102	0.0430131	2.67615
12142	Prdm1	ENSMUSG00000038151	-0.831153	0.0167311	0.043059	-2.67554
53608	Map3k6	ENSMUSG00000028862	0.523877	0.0167467	0.0430912	2.67508
68693	Hnrnpul2	ENSMUSG00000071659	-0.210777	0.0168438	0.043333	-2.67224
13448	Dok1	ENSMUSG00000068335	0.51604	0.0168729	0.0433999	2.67139
20437	Siah1a	ENSMUSG00000036840	0.227116	0.0168884	0.0434319	2.67094
243328	Slc29a4	ENSMUSG00000050822	-0.511536	0.0169065	0.0434703	-2.67041
19215	Ptgds	ENSMUSG00000015090	2.10603	0.0169097	0.0434706	2.67032
29811	Ndrg2	ENSMUSG00000004558	-0.228693	0.0169196	0.0434879	-2.67003
14397	Gabra4	ENSMUSG00000029211	-0.268851	0.0169657	0.0435955	-2.66869
80985	Trim44	ENSMUSG00000027189	-0.248249	0.0169677	0.0435955	-2.66864
99890	Prmt6	ENSMUSG00000049300	-0.335862	0.017017	0.0437142	-2.66721
72404	Wdr44	ENSMUSG00000036769	-0.259031	0.017024	0.0437241	-2.66701
329735	4933431E20Rik	ENSMUSG00000086968	-0.256882	0.017042	0.0437623	-2.66649
68971	Tamm41	ENSMUSG00000030316	0.256644	0.017065	0.0438095	2.66582
319251	9630001P10Rik	ENSMUSG00000097825	-0.532066	0.0170678	0.0438095	-2.66574
66165	Bccip	ENSMUSG00000030983	-0.181909	0.0170698	0.0438095	-2.66569
57261	Brd4	ENSMUSG00000024002	-0.173028	0.017079	0.0438251	-2.66542
329366	Ccdc187	ENSMUSG00000048038	0.528658	0.0171157	0.0439112	2.66436
266690	Cyb5r4	ENSMUSG00000032872	-0.326586	0.0171619	0.0440217	-2.66304
21771	Utp4	ENSMUSG00000041438	-0.244986	0.0171761	0.0440463	-2.66263
66270	Retreg1	ENSMUSG00000022270	-0.317228	0.0171803	0.0440463	-2.66251
234407	Colgalt1	ENSMUSG00000034807	0.305559	0.017181	0.0440463	2.66249
67974	Ccny	ENSMUSG00000024286	-0.242368	0.0172013	0.0440904	-2.66191
56374	Tmem59	ENSMUSG00000028618	0.211499	0.0172247	0.0441385	2.66124
234814	Mthfsd	ENSMUSG00000031816	-0.319881	0.0172264	0.0441385	-2.66119
74513	Neto2	ENSMUSG00000036902	0.386591	0.0172467	0.0441824	2.66061
14081	Acsl1	ENSMUSG00000018796	-0.183758	0.0173388	0.0444103	-2.65799
68212	Tmbim4	ENSMUSG00000020225	0.219363	0.0173892	0.044531	2.65657
70508	Bbx	ENSMUSG00000022641	0.364719	0.0173989	0.0445478	2.65629
68423	Ankrd13d	ENSMUSG00000005986	-0.437472	0.0174235	0.0446026	-2.65559
56838	Ccl28	ENSMUSG00000074715	-0.398039	0.0174321	0.0446165	-2.65535
17534	Mrc2	ENSMUSG00000020695	0.960148	0.0174456	0.0446407	2.65497
77739	Adamtsl1	ENSMUSG00000066113	0.450137	0.017448	0.0446407	2.6549
64143	Ralb	ENSMUSG00000004451	0.225324	0.0174514	0.0446412	2.65481
15461	Hras	ENSMUSG00000025499	-0.40085	0.0174879	0.0447235	-2.65378
29813	Zfp385a	ENSMUSG00000000552	0.607404	0.0174905	0.0447235	2.6537
402728	Pax6os1	ENSMUSG00000086029	0.798081	0.0174938	0.0447235	2.65361
218035	Vps41	ENSMUSG00000041236	-0.219104	0.0174963	0.0447235	-2.65354
80281	Cttnbp2nl	ENSMUSG00000062127	0.172114	0.0175086	0.0447467	2.6532
15901	Id1	ENSMUSG00000042745	0.36346	0.0175177	0.0447617	2.65294
70925	Cdkn2aip	ENSMUSG00000038069	0.202008	0.0175222	0.0447652	2.65281
213980	Fbxw10	ENSMUSG00000090173	0.608897	0.017534	0.044787	2.65248
230775	Adgrb2	ENSMUSG00000028782	-0.690741	0.0175441	0.0448048	-2.6522
19823	Rnf7	ENSMUSG00000051234	0.160807	0.0175523	0.0448174	2.65197
72931	Swi5	ENSMUSG00000044627	-0.178382	0.017562	0.0448339	-2.6517
106369	Ypel1	ENSMUSG00000022773	-0.687023	0.0175885	0.0448934	-2.65095
193736	Zbtb12	ENSMUSG00000049823	0.514572	0.0176312	0.0449888	2.64976
16765	Stmn1	ENSMUSG00000028832	-0.318747	0.0176323	0.0449888	-2.64973
11949	Atp5c1	ENSMUSG00000025781	-0.155413	0.0176408	0.0450023	-2.64949
78266	Zfp687	ENSMUSG00000019338	0.245841	0.0176638	0.0450512	2.64885
12737	Cldn1	ENSMUSG00000022512	0.538453	0.0176664	0.0450512	2.64878
192156	Mvd	ENSMUSG00000006517	-0.702184	0.0176829	0.0450851	-2.64832
238799	Tnpo1	ENSMUSG00000009470	0.322185	0.0177393	0.0452205	2.64675
28042	Selenoi	ENSMUSG00000075703	-0.293937	0.0177615	0.0452689	-2.64613
100503199	5430416N02Rik	ENSMUSG00000097772	-0.469021	0.0178077	0.0453718	-2.64486
22701	Zfp41	ENSMUSG00000047003	0.202114	0.0178084	0.0453718	2.64484
219151	Scara3	ENSMUSG00000034463	0.294407	0.0178224	0.0453993	2.64445
16477	Junb	ENSMUSG00000052837	-1.2199	0.0178433	0.0454441	-2.64387
11958	Atp5k	ENSMUSG00000050856	-0.332549	0.0179083	0.0456014	-2.64208
622665	Ccdc17	ENSMUSG00000034035	0.363276	0.0179154	0.0456032	2.64188
217198	Plekhh3	ENSMUSG00000035172	0.722062	0.0179155	0.0456032	2.64188
12350	Car3	ENSMUSG00000027559	0.905872	0.017924	0.0456086	2.64165
76571	Styxl1	ENSMUSG00000019178	0.48567	0.0179259	0.0456086	2.6416
209357	Gtf2h3	ENSMUSG00000029387	0.15945	0.0179275	0.0456086	2.64155
18640	Pfkfb2	ENSMUSG00000026409	-0.239187	0.0179334	0.0456154	-2.64139
102462	Imp3	ENSMUSG00000032288	0.274958	0.0179374	0.0456172	2.64128
20615	Snapin	ENSMUSG00000001018	0.184537	0.0179453	0.045629	2.64106
68666	Svop	ENSMUSG00000042078	-0.547012	0.0179567	0.0456498	-2.64075
211429	Pla2g4b	ENSMUSG00000098488	0.532207	0.0179717	0.0456762	2.64034
241919	Slc7a14	ENSMUSG00000069072	-0.449873	0.0179758	0.0456762	-2.64023
12151	Bmi1	ENSMUSG00000026739	0.25169	0.0179769	0.0456762	2.64019
28114	Nsun2	ENSMUSG00000021595	-0.196499	0.0179972	0.0457125	-2.63964
59040	Rhot1	ENSMUSG00000017686	-0.199398	0.0179978	0.0457125	-2.63962
18117	Emc8	ENSMUSG00000031819	0.293358	0.01801	0.045727	2.63929
74035	Nol9	ENSMUSG00000028948	-0.172518	0.0180374	0.0457883	-2.63854
16434	Itpa	ENSMUSG00000074797	-0.156199	0.0180414	0.04579	-2.63843
107435	Hat1	ENSMUSG00000027018	0.274201	0.0180746	0.0458661	2.63752
329934	Foxo6	ENSMUSG00000052135	-0.894727	0.0180856	0.0458824	-2.63722
218832	Polr3a	ENSMUSG00000025280	-0.18843	0.0180909	0.0458824	-2.63708
27412	Peg12	ENSMUSG00000070526	0.490328	0.018119	0.0459454	2.63631
18584	Pde8a	ENSMUSG00000025584	0.730865	0.0181431	0.0459981	2.63566
80707	Wwox	ENSMUSG00000004637	0.257057	0.0181654	0.0460462	2.63505
98170	Tmem132a	ENSMUSG00000024736	-0.723632	0.0181748	0.0460617	-2.6348
67848	Ddx55	ENSMUSG00000029389	-0.297068	0.018199	0.0461146	-2.63414
77264	Zfp142	ENSMUSG00000026135	-0.190104	0.018215	0.046147	-2.63371
237988	Cdr2l	ENSMUSG00000050910	0.272526	0.0182486	0.0462235	2.6328
75939	4930579G24Rik	ENSMUSG00000027811	0.365126	0.0182842	0.0463055	2.63184
67949	Nifk	ENSMUSG00000026377	-0.21414	0.0183033	0.046341	-2.63133
67399	Pdlim7	ENSMUSG00000021493	0.776143	0.0183049	0.046341	2.63128
17181	Matn2	ENSMUSG00000022324	-0.249109	0.0183395	0.0464202	-2.63035
17993	Ndufs4	ENSMUSG00000021764	-0.177168	0.0183456	0.0464271	-2.63019
433940	Fam222a	ENSMUSG00000041930	-0.689891	0.0183919	0.0465359	-2.62894
102640772	2810414N06Rik	ENSMUSG00000100594	0.342195	0.0184369	0.0466414	2.62774
67264	Ndufb8	ENSMUSG00000025204	-0.237286	0.0184758	0.0467313	-2.6267
20443	St3gal4	ENSMUSG00000032038	-0.226056	0.018483	0.046741	-2.62651
64294	Itm2c	ENSMUSG00000026223	-0.282465	0.0185081	0.0467879	-2.62584
272396	Tarsl2	ENSMUSG00000030515	-0.226067	0.0185082	0.0467879	-2.62583
239618	Pdzrn4	ENSMUSG00000036218	-0.426636	0.0185172	0.0468022	-2.62559
235047	Zfp809	ENSMUSG00000057982	0.276818	0.0185662	0.0469175	2.62429
415115	Neurl2	ENSMUSG00000039873	0.699778	0.0186119	0.0470246	2.62308
20729	Spin1	ENSMUSG00000021395	-0.201744	0.0186604	0.0471385	-2.62179
93747	Echs1	ENSMUSG00000025465	0.16032	0.0186863	0.0471954	2.62111
57278	Bcam	ENSMUSG00000002980	0.600453	0.0187193	0.0472703	2.62024
19703	Renbp	ENSMUSG00000031387	0.43888	0.0187303	0.0472895	2.61995
380912	Zfp395	ENSMUSG00000034522	0.333944	0.0187542	0.0473413	2.61932
14433	Gapdh	ENSMUSG00000057666	-0.372011	0.0187836	0.0473985	-2.61854
14049	Eya2	ENSMUSG00000017897	0.838246	0.0187852	0.0473985	2.6185
14148	Fdx1	ENSMUSG00000032051	0.263177	0.0187871	0.0473985	2.61845
14200	Fhl2	ENSMUSG00000008136	0.496147	0.018817	0.0474601	2.61767
240255	Ythdc2	ENSMUSG00000034653	-0.475326	0.0188183	0.0474601	-2.61763
23892	Grem1	ENSMUSG00000074934	-0.987213	0.0188243	0.0474666	-2.61748
227960	Gca	ENSMUSG00000026893	0.334429	0.0188298	0.0474721	2.61733
226781	Slc30a10	ENSMUSG00000026614	0.351716	0.0188504	0.0475154	2.61679
18095	Nkx3-1	ENSMUSG00000022061	-0.871801	0.0188823	0.0475762	-2.61596
20220	Sap18	ENSMUSG00000021963	-0.164924	0.0188848	0.0475762	-2.61589
329977	Fhad1	ENSMUSG00000051435	0.337649	0.0188929	0.0475881	2.61568
17349	Mlf1	ENSMUSG00000048416	0.426482	0.0189006	0.0475989	2.61548
229681	St7l	ENSMUSG00000045576	-0.207749	0.018914	0.0476243	-2.61513
27643	Ubl4a	ENSMUSG00000015290	-0.191998	0.0189245	0.047642	-2.61485
26448	Mok	ENSMUSG00000056458	0.27385	0.0189284	0.0476433	2.61475
100502698	Rubcn	ENSMUSG00000035629	0.164931	0.0189368	0.04765	2.61453
66251	Arfgap3	ENSMUSG00000054277	0.298141	0.0189379	0.04765	2.6145
407786	Taf9b	ENSMUSG00000047242	-0.213412	0.0189575	0.0476857	-2.61399
227699	Nup188	ENSMUSG00000052533	0.192709	0.0189597	0.0476857	2.61394
72459	Htatsf1	ENSMUSG00000067873	-0.229492	0.0189623	0.0476857	-2.61387
66276	1810009A15Rik	ENSMUSG00000071653	0.205704	0.0189836	0.0477306	2.61331
74044	Ttf2	ENSMUSG00000033222	0.331626	0.019003	0.0477708	2.61281
59288	Dctn5	ENSMUSG00000030868	-0.155799	0.0190537	0.0478897	-2.61149
381629	Atraid	ENSMUSG00000013622	0.161985	0.0190701	0.0479222	2.61107
56695	Pnkd	ENSMUSG00000026179	-0.363338	0.0190887	0.0479603	-2.61059
11602	Angpt4	ENSMUSG00000027460	-0.80873	0.0191203	0.0480311	-2.60977
116701	Fgfrl1	ENSMUSG00000008090	0.373356	0.0191285	0.048043	2.60956
237339	L3mbtl3	ENSMUSG00000039089	0.273937	0.0191417	0.0480676	2.60922
20509	Slc19a1	ENSMUSG00000001436	0.675422	0.019161	0.0481074	2.60872
70604	Dnajb14	ENSMUSG00000074212	-0.273412	0.01921	0.0482129	-2.60746
12153	Bmp1	ENSMUSG00000022098	0.437391	0.0192204	0.0482304	2.60719
28015	Polr2m	ENSMUSG00000032199	0.138401	0.0192247	0.0482327	2.60708
16658	Mafb	ENSMUSG00000074622	0.424414	0.019244	0.0482724	2.60658
67510	Tvp23b	ENSMUSG00000014177	0.273557	0.0192726	0.0483354	2.60585
74741	C2cd5	ENSMUSG00000030279	-0.217954	0.0192843	0.0483482	-2.60555
11848	Rhoa	ENSMUSG00000007815	0.196491	0.0192875	0.0483482	2.60547
70099	Smc4	ENSMUSG00000034349	0.350141	0.0193087	0.0483912	2.60492
104625	Cnot6	ENSMUSG00000020362	0.337235	0.0193295	0.0484346	2.60439
70237	Bhlhb9	ENSMUSG00000072964	-0.255074	0.0193415	0.0484562	-2.60408
76229	Vmn2r29	ENSMUSG00000095730	0.506046	0.0193825	0.0485501	2.60304
78903	Wrnip1	ENSMUSG00000021400	-0.180909	0.0194123	0.0486161	-2.60228
230649	Atpaf1	ENSMUSG00000028710	-0.330733	0.0194199	0.0486194	-2.60209
212111	Inpp5a	ENSMUSG00000025477	0.216095	0.0194249	0.0486194	2.60196
240174	Thada	ENSMUSG00000024251	0.243191	0.0194257	0.0486194	2.60194
101351	Eogt	ENSMUSG00000035245	0.289032	0.0194504	0.0486679	2.60131
66615	Atg4b	ENSMUSG00000026280	-0.181284	0.0194606	0.0486847	-2.60105
54608	Abhd2	ENSMUSG00000039202	-0.278108	0.0194818	0.0487289	-2.60051
69574	Cmbl	ENSMUSG00000022235	0.606984	0.0195205	0.0488141	2.59953
93697	Ice2	ENSMUSG00000032235	0.272307	0.0195228	0.0488141	2.59947
67043	Syap1	ENSMUSG00000031357	0.291213	0.0195422	0.0488539	2.59898
13445	Cdk2ap1	ENSMUSG00000029394	0.27352	0.0195554	0.0488779	2.59865
20239	Atxn2	ENSMUSG00000042605	-0.15089	0.0196504	0.0491021	-2.59625
69718	Ipmk	ENSMUSG00000060733	-0.458262	0.0196521	0.0491021	-2.59621
14239	Foxs1	ENSMUSG00000074676	1.43175	0.0196756	0.0491517	2.59562
380850	Gm5141	ENSMUSG00000091183	0.443874	0.019679	0.0491517	2.59553
17967	Ncam1	ENSMUSG00000039542	-0.160918	0.0196864	0.0491614	-2.59535
27279	Tnfrsf12a	ENSMUSG00000023905	0.407563	0.0197234	0.049245	2.59442
13180	Pcbd1	ENSMUSG00000020098	-0.836458	0.0197342	0.0492633	-2.59414
22712	Zfp54	ENSMUSG00000023882	0.425785	0.0197404	0.0492698	2.59399
19769	Rit1	ENSMUSG00000028057	0.197018	0.0197504	0.0492862	2.59374
76612	Lrrc27	ENSMUSG00000015980	-0.286078	0.0197624	0.0493071	-2.59344
210004	B3gntl1	ENSMUSG00000046605	0.210041	0.0197663	0.0493082	2.59334
14450	Gart	ENSMUSG00000022962	0.17972	0.0197851	0.0493463	2.59287
381510	Dpy19l4	ENSMUSG00000045205	0.336733	0.019789	0.049347	2.59277
14682	Gnaq	ENSMUSG00000024639	-0.281568	0.0198139	0.0494003	-2.59215
72693	Zcchc12	ENSMUSG00000036699	-0.225118	0.0198626	0.0495129	-2.59094
227399	Ppip5k2	ENSMUSG00000040648	0.290543	0.019891	0.0495749	2.59023
58998	Nectin3	ENSMUSG00000022656	0.338951	0.0198996	0.0495875	2.59002
66679	Rae1	ENSMUSG00000027509	-0.197395	0.0199236	0.0496385	-2.58942
16973	Lrp5	ENSMUSG00000024913	0.42228	0.0199319	0.0496503	2.58921
72265	Tram1	ENSMUSG00000025935	0.266852	0.0199589	0.0497086	2.58854
12307	Calb1	ENSMUSG00000028222	-0.451232	0.0200798	0.0500008	-2.58555
71452	Ankrd40	ENSMUSG00000020864	0.182894	0.0200923	0.0500231	2.58525
72792	2810459M11Rik	ENSMUSG00000026227	-0.294054	0.0201769	0.0502248	-2.58316
233280	Nipa1	ENSMUSG00000047037	-0.246869	0.0202204	0.050324	-2.5821
16891	Lipg	ENSMUSG00000053846	-1.94447	0.0202256	0.050328	-2.58197
66589	Ube2v1	ENSMUSG00000078923	-0.257314	0.0202447	0.0503667	-2.5815
217203	Tmem106a	ENSMUSG00000034947	0.573802	0.0202623	0.0503974	2.58107
66073	Txndc12	ENSMUSG00000028567	0.158296	0.0202643	0.0503974	2.58102
321022	Cdv3	ENSMUSG00000032803	0.214249	0.0202972	0.0504612	2.58022
170737	Znrf1	ENSMUSG00000033545	-0.211644	0.0203031	0.050467	-2.58008
71991	Ercc8	ENSMUSG00000021694	-0.298945	0.0203195	0.0504989	-2.57968
15257	Hipk1	ENSMUSG00000008730	0.303306	0.0203398	0.0505349	2.57918
14105	Srsf10	ENSMUSG00000028676	0.303632	0.0203413	0.0505349	2.57915
15270	H2afx	ENSMUSG00000049932	-0.353925	0.0203629	0.0505797	-2.57862
101565	Ccp110	ENSMUSG00000033904	-0.233162	0.0203994	0.0506612	-2.57773
80902	Zfp202	ENSMUSG00000025602	0.288067	0.0204064	0.0506697	2.57756
107869	Cth	ENSMUSG00000028179	0.374147	0.0204154	0.0506831	2.57734
17939	Naga	ENSMUSG00000022453	0.305261	0.0204192	0.0506834	2.57725
212427	A730008H23Rik	ENSMUSG00000044783	-0.182031	0.0204423	0.0507318	-2.57669
14389	Gab2	ENSMUSG00000004508	0.243356	0.0204616	0.0507707	2.57622
53422	Ybx2	ENSMUSG00000018554	-0.585436	0.0204677	0.0507767	-2.57608
103694	Tmed4	ENSMUSG00000004394	0.15753	0.0205137	0.0508818	2.57496
22256	Ung	ENSMUSG00000029591	-0.497934	0.0205202	0.050889	-2.57481
329782	4930570G19Rik	ENSMUSG00000085084	-0.452712	0.0205333	0.0509124	-2.57449
94217	Lrp1b	ENSMUSG00000049252	-0.546498	0.0205513	0.0509479	-2.57406
20204	Prrx2	ENSMUSG00000039476	0.838012	0.0205903	0.0510356	2.57312
74931	4930481A15Rik	ENSMUSG00000086938	0.717109	0.0206388	0.0511466	2.57195
12757	Clta	ENSMUSG00000028478	-0.237055	0.0206837	0.051249	-2.57087
100715	Tent2	ENSMUSG00000042167	0.257105	0.0207014	0.0512836	2.57045
218441	Zfyve16	ENSMUSG00000021706	0.361902	0.0207277	0.0513397	2.56982
78586	Srbd1	ENSMUSG00000024135	0.250688	0.0207352	0.0513492	2.56964
68226	Efcab2	ENSMUSG00000026495	0.302949	0.0207448	0.0513639	2.56941
58804	Cdc42ep5	ENSMUSG00000063838	0.94711	0.0207512	0.0513706	2.56926
56715	Rabgef1	ENSMUSG00000025340	-0.352069	0.0207961	0.0514635	-2.56819
16548	Khk	ENSMUSG00000029162	0.438932	0.0208116	0.0514929	2.56782
27059	Sh3d19	ENSMUSG00000028082	0.198942	0.0208511	0.0515814	2.56688
22225	Usp5	ENSMUSG00000038429	-0.345553	0.0208664	0.051601	-2.56651
20513	Slc1a6	ENSMUSG00000005357	0.483945	0.0208915	0.051654	2.56591
97130	C77080	ENSMUSG00000050390	-0.451927	0.0208965	0.0516572	-2.5658
18053	Ngfr	ENSMUSG00000000120	0.583661	0.020901	0.0516591	2.56569
75425	Tti1	ENSMUSG00000027650	0.194223	0.0209509	0.0517733	2.56451
12460	Ccs	ENSMUSG00000034108	0.307971	0.0209995	0.0518789	2.56336
56350	Arl3	ENSMUSG00000025035	0.188324	0.0210014	0.0518789	2.56331
18029	Nfic	ENSMUSG00000055053	0.403059	0.0210048	0.0518789	2.56323
170772	Glcci1	ENSMUSG00000029638	-0.427138	0.0210755	0.0520444	-2.56157
80287	Apobec3	ENSMUSG00000009585	0.28995	0.021097	0.0520851	2.56106
56354	Dnajc7	ENSMUSG00000014195	-0.183884	0.0211009	0.0520851	-2.56097
53883	Celsr2	ENSMUSG00000068740	-0.498167	0.0211032	0.0520851	-2.56091
268390	Ahsa2	ENSMUSG00000020288	-0.232723	0.021112	0.0520977	-2.56071
69660	Tmbim1	ENSMUSG00000006301	0.172367	0.0211182	0.0521036	2.56056
22342	Lin7b	ENSMUSG00000003872	-0.822695	0.0211234	0.0521073	-2.56044
381983	Lmtk3	ENSMUSG00000062044	-0.755615	0.0211325	0.0521206	-2.56023
73571	1700096K18Rik	ENSMUSG00000101856	0.398494	0.0211387	0.0521266	2.56008
104174	Gldc	ENSMUSG00000024827	0.269097	0.0211624	0.052176	2.55952
59012	Moxd1	ENSMUSG00000020000	1.50661	0.0211923	0.0522404	2.55882
73694	Ndufaf7	ENSMUSG00000024082	-0.160768	0.021281	0.0524499	-2.55675
268379	Abca13	ENSMUSG00000004668	0.506963	0.0213051	0.0524944	2.55619
226432	Ipo9	ENSMUSG00000041879	-0.139887	0.0213066	0.0524944	-2.55615
242662	Rims3	ENSMUSG00000032890	0.406213	0.0213157	0.0525077	2.55594
219114	Ska3	ENSMUSG00000021965	-0.435254	0.0213269	0.0525258	-2.55568
319981	C530044C16Rik	ENSMUSG00000107667	0.482858	0.0214128	0.0527283	2.55368
12578	Cdkn2a	ENSMUSG00000044303	0.702376	0.0214215	0.0527343	2.55348
217140	Scrn2	ENSMUSG00000020877	0.672496	0.0214228	0.0527343	2.55345
239170	Fam160b2	ENSMUSG00000022095	-0.310507	0.0214305	0.0527439	-2.55327
67963	Npc2	ENSMUSG00000021242	0.168329	0.0214646	0.0528184	2.55249
22289	Kdm6a	ENSMUSG00000037369	0.311737	0.0214691	0.0528203	2.55238
211378	6720489N17Rik	ENSMUSG00000072066	0.37555	0.0214909	0.0528645	2.55188
232196	C87436	ENSMUSG00000046679	0.242328	0.0215029	0.0528849	2.5516
26466	Zfp260	ENSMUSG00000049421	-0.290283	0.0215275	0.052921	-2.55103
78925	Srd5a1	ENSMUSG00000021594	-0.390591	0.0215325	0.052921	-2.55092
223739	5031439G07Rik	ENSMUSG00000036046	-0.179351	0.0215328	0.052921	-2.55091
68776	Taf11	ENSMUSG00000024218	-0.192352	0.0215843	0.0530383	-2.54972
22776	Zim1	ENSMUSG00000002266	0.475315	0.0216225	0.0531184	2.54884
328967	Arhgef37	ENSMUSG00000045094	-0.874589	0.0216245	0.0531184	-2.5488
72568	Lin9	ENSMUSG00000058729	0.369571	0.0216321	0.0531276	2.54863
449521	Zfp213	ENSMUSG00000071256	0.462932	0.0216529	0.0531602	2.54815
84035	Kremen1	ENSMUSG00000020393	0.225918	0.0216675	0.0531866	2.54781
71365	Pdss2	ENSMUSG00000038240	-0.213406	0.0216799	0.0532077	-2.54753
54409	Ramp2	ENSMUSG00000001240	0.471816	0.0216837	0.0532077	2.54744
67203	Nde1	ENSMUSG00000022678	0.223965	0.021699	0.053236	2.54709
76614	Immt	ENSMUSG00000052337	-0.183402	0.0217196	0.0532771	-2.54662
75547	Akap13	ENSMUSG00000066406	-0.341954	0.0217252	0.0532816	-2.54649
69890	Zfp219	ENSMUSG00000049295	0.49789	0.0217602	0.053358	2.54569
219140	Spata13	ENSMUSG00000021990	0.360432	0.0217675	0.0533665	2.54552
15505	Hsph1	ENSMUSG00000029657	-0.431303	0.0217885	0.0534085	-2.54505
26877	B3galt1	ENSMUSG00000034780	-0.308773	0.0218172	0.0534695	-2.54439
71839	Osgin1	ENSMUSG00000074063	0.763418	0.0218517	0.0535448	2.5436
319822	Smyd4	ENSMUSG00000018809	-0.548621	0.0218727	0.0535867	-2.54313
245828	Trappc1	ENSMUSG00000049299	-0.170059	0.0218923	0.0536255	-2.54268
114604	Prdm15	ENSMUSG00000014039	-0.219695	0.0218984	0.0536266	-2.54254
210108	D130043K22Rik	ENSMUSG00000006711	-0.522773	0.0219005	0.0536266	-2.5425
171429	Slc26a6	ENSMUSG00000023259	0.277778	0.0220248	0.0539217	2.53968
71254	Naif1	ENSMUSG00000039164	0.301587	0.0220385	0.0539457	2.53937
319555	Nwd1	ENSMUSG00000048148	0.355366	0.0220476	0.0539585	2.53917
19106	Eif2ak2	ENSMUSG00000024079	0.439932	0.0220692	0.0540018	2.53868
67437	Ssr3	ENSMUSG00000027828	0.242258	0.0220801	0.0540184	2.53844
72585	Lypd1	ENSMUSG00000026344	-0.795186	0.0220837	0.0540184	-2.53836
65256	Asb2	ENSMUSG00000021200	-1.03514	0.0221061	0.0540637	-2.53785
667742	Piezo2	ENSMUSG00000041482	0.587796	0.0221308	0.0541147	2.5373
100047123	Gm15743	ENSMUSG00000086645	-0.617749	0.0221349	0.0541152	-2.5372
58193	Extl2	ENSMUSG00000027963	-0.179593	0.0221477	0.054137	-2.53692
67808	Tprgl	ENSMUSG00000029030	0.281949	0.0221575	0.0541516	2.5367
217370	Cybc1	ENSMUSG00000039294	0.181964	0.0221689	0.05417	2.53644
16956	Lpl	ENSMUSG00000015568	-0.40942	0.0221955	0.0542254	-2.53584
16913	Psmb8	ENSMUSG00000024338	0.299097	0.0222204	0.0542767	2.53529
67118	Bfar	ENSMUSG00000022684	0.141731	0.022245	0.0543274	2.53474
83922	Cep41	ENSMUSG00000029790	0.246311	0.0223179	0.0544865	2.53311
106707	Rpusd1	ENSMUSG00000041199	-0.694959	0.022341	0.0545333	-2.53259
67862	2310033P09Rik	ENSMUSG00000020441	-0.251384	0.0223476	0.0545399	-2.53245
77951	Cyp20a1	ENSMUSG00000049439	0.234074	0.0224061	0.0546731	2.53115
27660	1700088E04Rik	ENSMUSG00000033029	0.306533	0.0224326	0.0547281	2.53056
232784	Zfp212	ENSMUSG00000052763	0.194251	0.0224551	0.0547736	2.53006
17354	Mllt10	ENSMUSG00000026743	0.238647	0.0225146	0.0549091	2.52874
55951	Mpc1	ENSMUSG00000023861	-0.180693	0.0225253	0.0549232	-2.52851
381678	Zcwpw1	ENSMUSG00000037108	-0.274234	0.0225283	0.0549232	-2.52844
17299	Mettl1	ENSMUSG00000006732	-0.267251	0.0225465	0.054958	-2.52804
665563	Mthfd2l	ENSMUSG00000029376	0.29337	0.0225514	0.0549605	2.52793
66405	Mcts2	ENSMUSG00000042814	-0.292985	0.0225623	0.054973	-2.52769
75452	Ascc2	ENSMUSG00000020412	0.15916	0.0225644	0.054973	2.52764
227683	Coq4	ENSMUSG00000026798	-0.293289	0.0226046	0.0550593	-2.52676
433323	Sgpp2	ENSMUSG00000032908	-1.63084	0.0226077	0.0550593	-2.52669
66845	Mrpl33	ENSMUSG00000106918	0.227454	0.0226725	0.0552075	2.52526
17281	Fyco1	ENSMUSG00000025241	0.254626	0.0226775	0.05521	2.52515
20850	Stat5a	ENSMUSG00000004043	1.07426	0.0226912	0.0552338	2.52485
21762	Psmd2	ENSMUSG00000006998	-0.127081	0.022747	0.0553598	-2.52363
229615	Pias3	ENSMUSG00000028101	0.196311	0.0228262	0.055543	2.5219
75625	Mageh1	ENSMUSG00000047238	0.19476	0.0228367	0.0555589	2.52167
69740	Dph5	ENSMUSG00000033554	-0.244483	0.0228692	0.0556283	-2.52096
75690	Vsig10l	ENSMUSG00000070604	0.538504	0.0228918	0.0556735	2.52047
105083	Pelo	ENSMUSG00000042275	0.381232	0.0229027	0.0556813	2.52023
27392	Pign	ENSMUSG00000056536	0.284158	0.022903	0.0556813	2.52023
103784	Wdr92	ENSMUSG00000078970	0.187975	0.0229096	0.0556877	2.52008
449000	Zfp960	ENSMUSG00000096696	0.376347	0.0229438	0.0557612	2.51934
224836	Usp49	ENSMUSG00000090115	0.230345	0.023011	0.0559051	2.51788
170742	Sertad3	ENSMUSG00000055200	0.360578	0.0230154	0.055906	2.51779
319719	Simc1	ENSMUSG00000043183	0.241545	0.0230209	0.0559081	2.51767
67148	Ramac	ENSMUSG00000038646	-0.239043	0.0230243	0.0559081	-2.5176
231915	Uspl1	ENSMUSG00000041264	-0.220848	0.0230376	0.0559306	-2.51731
11682	Alk	ENSMUSG00000055471	0.448353	0.02305	0.0559511	2.51704
71952	Riox1	ENSMUSG00000046791	-0.293321	0.0231714	0.0562359	-2.51442
68509	Ptx4	ENSMUSG00000044172	-0.937775	0.0231772	0.0562403	-2.5143
72947	Phykpl	ENSMUSG00000020359	0.274461	0.0231863	0.0562526	2.5141
109349	Fam163b	ENSMUSG00000009216	-0.566528	0.0232038	0.0562854	-2.51372
20713	Serpini1	ENSMUSG00000027834	-0.32898	0.0232372	0.0563565	-2.51301
16592	Fabp5	ENSMUSG00000027533	-0.336502	0.0232581	0.0563953	-2.51256
68910	Zfp467	ENSMUSG00000068551	0.234518	0.0232612	0.0563953	2.51249
14873	Gsto1	ENSMUSG00000025068	-0.243112	0.023313	0.0565109	-2.51139
16648	Kpna3	ENSMUSG00000021929	-0.287032	0.0233569	0.0566076	-2.51045
12234	Btrc	ENSMUSG00000025217	-0.163577	0.0233628	0.056612	-2.51032
66537	Pomp	ENSMUSG00000029649	-0.169886	0.023393	0.0566754	-2.50968
243197	Mfsd7a	ENSMUSG00000029490	0.686292	0.0233991	0.0566802	2.50955
67138	Herc6	ENSMUSG00000029798	0.399432	0.0234648	0.0568255	2.50815
100043489	1300002E11Rik	ENSMUSG00000097290	0.261671	0.0234672	0.0568255	2.5081
330627	Trim66	ENSMUSG00000031026	-0.362601	0.0234767	0.0568389	-2.50789
107723	Slc12a6	ENSMUSG00000027130	-0.295909	0.0234929	0.0568682	-2.50755
243499	Lrrtm4	ENSMUSG00000052581	-0.2791	0.0235026	0.0568804	-2.50734
12530	Cdc25a	ENSMUSG00000032477	0.258081	0.0235061	0.0568804	2.50727
58802	Kcnmb4	ENSMUSG00000054934	-0.509351	0.0235457	0.0569663	-2.50643
208718	Dis3l2	ENSMUSG00000053333	-0.184283	0.0235617	0.0569952	-2.50609
666938	Bend4	ENSMUSG00000092060	0.26321	0.0236108	0.057104	2.50505
215705	Arrdc1	ENSMUSG00000026972	0.48606	0.0236181	0.0571119	2.5049
245860	Atg9a	ENSMUSG00000033124	-0.349449	0.0236309	0.0571328	-2.50463
75568	Capsl	ENSMUSG00000039676	-0.319611	0.0236396	0.0571353	-2.50445
69398	Cdhr4	ENSMUSG00000032595	-0.55052	0.0236401	0.0571353	-2.50444
382117	Tcaim	ENSMUSG00000046603	-0.217763	0.0236736	0.0572063	-2.50373
74597	4833418N02Rik	ENSMUSG00000085287	0.578272	0.0236833	0.0572111	2.50352
100087	Kti12	ENSMUSG00000073775	-0.272219	0.0236837	0.0572111	-2.50352
57754	Cend1	ENSMUSG00000060240	-0.467858	0.0237033	0.0572403	-2.5031
67073	Pi4k2b	ENSMUSG00000029186	0.323551	0.023704	0.0572403	2.50309
72349	Dusp3	ENSMUSG00000003518	-0.140258	0.0237205	0.0572702	-2.50274
56367	Scoc	ENSMUSG00000063253	-0.22276	0.0237306	0.0572847	-2.50253
328108	Togaram1	ENSMUSG00000035614	-0.416155	0.0237465	0.0573037	-2.5022
12813	Col10a1	ENSMUSG00000039462	-1.88486	0.0237467	0.0573037	-2.50219
107939	Pom121	ENSMUSG00000053293	-0.238141	0.0237983	0.0574184	-2.50111
72722	Fam98a	ENSMUSG00000002017	-0.259298	0.0238557	0.0575468	-2.49991
107734	Mrpl30	ENSMUSG00000026087	-0.188319	0.0238653	0.0575601	-2.49971
332110	Mapk15	ENSMUSG00000063704	0.61896	0.0238808	0.0575875	2.49938
72807	Zfp429	ENSMUSG00000078994	0.553278	0.0238908	0.0576017	2.49917
19170	Psmb1	ENSMUSG00000014769	-0.176036	0.0239024	0.0576199	-2.49893
237711	Eml6	ENSMUSG00000044072	-0.356447	0.0239169	0.0576447	-2.49863
100705	Acacb	ENSMUSG00000042010	0.503085	0.0239371	0.0576836	2.4982
382034	Gse1	ENSMUSG00000031822	-0.524936	0.0239468	0.0576919	-2.498
18438	P2rx4	ENSMUSG00000029470	0.242137	0.0239519	0.0576919	2.4979
97827	Exd2	ENSMUSG00000032705	-0.19643	0.023953	0.0576919	-2.49787
56079	Astn2	ENSMUSG00000028373	0.241853	0.023972	0.0577278	2.49748
29870	Gtse1	ENSMUSG00000022385	0.462729	0.0239774	0.0577309	2.49736
11512	Adcy6	ENSMUSG00000022994	0.26748	0.0240139	0.0578089	2.49661
20319	Sfrp2	ENSMUSG00000027996	0.521507	0.0240887	0.0579788	2.49505
19047	Ppp1cc	ENSMUSG00000004455	-0.246248	0.0240946	0.0579831	-2.49493
56421	Pfkp	ENSMUSG00000021196	-0.325853	0.0241506	0.0581078	-2.49377
67724	Pop1	ENSMUSG00000022325	0.219402	0.0241832	0.0581763	2.4931
381085	Tbc1d22b	ENSMUSG00000042203	-0.274895	0.024202	0.0582115	-2.49271
70911	Phyhipl	ENSMUSG00000037747	-0.175106	0.0242064	0.058212	-2.49262
71860	Cfap52	ENSMUSG00000020904	0.288877	0.0242189	0.058232	2.49236
11792	Apex1	ENSMUSG00000035960	-0.203248	0.0242424	0.0582784	-2.49188
245886	Ankrd27	ENSMUSG00000034867	0.263531	0.0242666	0.0583266	2.49138
78801	Ak7	ENSMUSG00000041323	0.324251	0.0242709	0.058327	2.49129
240869	Zbtb37	ENSMUSG00000043467	0.37682	0.0242769	0.0583314	2.49117
320712	Abi3bp	ENSMUSG00000035258	1.02398	0.0242985	0.0583732	2.49072
93704	Pcdhgb7	ENSMUSG00000104063	0.337521	0.0243233	0.0584135	2.49021
56745	C1qtnf1	ENSMUSG00000017446	0.482265	0.0243236	0.0584135	2.49021
21928	Tnfaip2	ENSMUSG00000021281	0.84425	0.0243465	0.0584585	2.48973
77794	Adamtsl2	ENSMUSG00000036040	-0.532685	0.0244041	0.058582	-2.48855
109151	Chd9	ENSMUSG00000056608	0.341994	0.0244064	0.058582	2.48851
66419	Mrpl11	ENSMUSG00000024902	-0.217619	0.0244411	0.0586419	-2.4878
52123	Agpat5	ENSMUSG00000031467	-0.222517	0.0244439	0.0586419	-2.48774
56338	Txnip	ENSMUSG00000038393	0.38515	0.0244658	0.0586759	2.48729
56086	Set	ENSMUSG00000054766	-0.180404	0.0244665	0.0586759	-2.48728
55960	Ebag9	ENSMUSG00000022339	-0.194923	0.0244837	0.058707	-2.48693
497097	Xkr4	ENSMUSG00000051951	-0.586708	0.0245398	0.0588314	-2.48578
17535	Mre11a	ENSMUSG00000031928	0.250139	0.0245522	0.0588512	2.48553
78581	Utp23	ENSMUSG00000022313	0.175418	0.0245591	0.0588577	2.48539
406217	Bex4	ENSMUSG00000047844	-0.256457	0.0245745	0.0588843	-2.48508
69587	Pcgf3	ENSMUSG00000033623	-0.163764	0.0245855	0.0589007	-2.48485
14088	Fancc	ENSMUSG00000021461	0.259162	0.0245969	0.058915	2.48462
104009	Qsox1	ENSMUSG00000033684	0.329582	0.0245999	0.058915	2.48456
170676	Peg10	ENSMUSG00000092035	0.495972	0.0246596	0.0590479	2.48335
16880	Lifr	ENSMUSG00000054263	0.323367	0.0247116	0.0591558	2.4823
14957	H1f3	ENSMUSG00000052565	0.594091	0.0247132	0.0591558	2.48227
76670	Cfap70	ENSMUSG00000039543	0.340812	0.0247285	0.0591823	2.48195
58229	Efcc1	ENSMUSG00000068263	-0.565123	0.0247497	0.0592165	-2.48153
69944	2810021J22Rik	ENSMUSG00000020491	0.266711	0.0247512	0.0592165	2.48149
240354	Malt1	ENSMUSG00000032688	0.348923	0.024757	0.0592202	2.48138
12190	Brca2	ENSMUSG00000041147	0.392204	0.0247678	0.0592358	2.48116
67867	Lrrc28	ENSMUSG00000030556	-0.168646	0.0247729	0.0592373	-2.48106
67455	Klhl13	ENSMUSG00000036782	0.220934	0.0247806	0.0592373	2.4809
16527	Kcnk3	ENSMUSG00000049265	-0.313497	0.0247811	0.0592373	-2.48089
67579	Cpeb4	ENSMUSG00000020300	-0.330702	0.0247886	0.059245	-2.48074
242736	Pramef8	ENSMUSG00000046862	0.215254	0.0248061	0.0592768	2.48039
12411	Cbs	ENSMUSG00000024039	-0.397566	0.0248437	0.0593564	-2.47963
12545	Cdc7	ENSMUSG00000029283	-0.395311	0.0248526	0.0593674	-2.47945
56873	Lmbr1	ENSMUSG00000010721	-0.219839	0.0248816	0.0594164	-2.47887
227707	BC005624	ENSMUSG00000026851	-0.188016	0.0248899	0.0594261	-2.4787
226351	Tmem185b	ENSMUSG00000098923	0.152475	0.0249008	0.0594421	2.47848
73729	Zfp383	ENSMUSG00000099689	0.286092	0.0249751	0.0595936	2.47699
19053	Ppp2cb	ENSMUSG00000009630	0.134863	0.0249771	0.0595936	2.47695
12842	Col1a1	ENSMUSG00000001506	0.89379	0.0249841	0.0596002	2.47681
66421	2410004B18Rik	ENSMUSG00000036873	-0.18951	0.025007	0.0596357	-2.47635
26921	Map4k4	ENSMUSG00000026074	0.225714	0.0250076	0.0596357	2.47634
18019	Nfatc2	ENSMUSG00000027544	-0.289107	0.0250255	0.0596684	-2.47598
268980	Strn	ENSMUSG00000024077	-0.261404	0.0250725	0.0597702	-2.47504
211978	Zfyve26	ENSMUSG00000066440	0.257595	0.0251046	0.0598365	2.4744
108079	Prkaa2	ENSMUSG00000028518	-0.300593	0.0251548	0.059946	-2.4734
235169	Foxred1	ENSMUSG00000039048	-0.169702	0.0251743	0.059982	-2.47302
69534	Avpi1	ENSMUSG00000018821	-0.468904	0.025185	0.0599973	-2.4728
209584	Tyw3	ENSMUSG00000047583	-0.268329	0.0252911	0.0602331	-2.4707
13839	Epha5	ENSMUSG00000029245	-0.328404	0.0252947	0.0602331	-2.47063
217127	Kat7	ENSMUSG00000038909	-0.153243	0.0252969	0.0602331	-2.47059
140494	Atp6v0a4	ENSMUSG00000038600	1.10694	0.0253181	0.0602733	2.47017
58185	Rsad2	ENSMUSG00000020641	0.557781	0.0253373	0.0603089	2.46979
73827	Tmem198b	ENSMUSG00000047090	0.237669	0.025449	0.0605644	2.46758
57316	C1d	ENSMUSG00000000581	-0.216762	0.0254915	0.0606552	-2.46675
57913	Pidd1	ENSMUSG00000025507	0.520077	0.0255053	0.0606777	2.46648
18739	Pitpnm1	ENSMUSG00000024851	-0.496923	0.0256284	0.0609601	-2.46407
69352	Necab1	ENSMUSG00000040536	-0.264986	0.0256538	0.0610101	-2.46357
332359	Tigd3	ENSMUSG00000044390	0.378495	0.0256764	0.0610537	2.46313
18975	Polg	ENSMUSG00000039176	-0.182825	0.025692	0.0610802	-2.46282
56637	Gsk3b	ENSMUSG00000022812	-0.230828	0.025707	0.0611056	-2.46253
20357	Sema5b	ENSMUSG00000052133	0.34477	0.0257747	0.0612561	2.46121
71684	Rbm43	ENSMUSG00000036249	0.248819	0.0257818	0.0612624	2.46108
53901	Rcan2	ENSMUSG00000039601	0.424654	0.0257937	0.0612721	2.46084
71101	Uvssa	ENSMUSG00000037355	0.354483	0.0257946	0.0612721	2.46083
71382	Pex1	ENSMUSG00000005907	-0.208492	0.0258639	0.0614263	-2.45948
209131	Snx30	ENSMUSG00000028385	-0.241786	0.0258752	0.0614332	-2.45926
20733	Spint2	ENSMUSG00000074227	-0.395611	0.0258756	0.0614332	-2.45926
12125	Bcl2l11	ENSMUSG00000027381	0.302878	0.0259159	0.0615142	2.45847
435684	Shf	ENSMUSG00000033256	-0.462282	0.0259186	0.0615142	-2.45842
11536	Gpr182	ENSMUSG00000058396	1.09181	0.0259397	0.061554	2.45801
72826	Fam76b	ENSMUSG00000037808	0.298158	0.0259518	0.0615722	2.45778
18792	Plau	ENSMUSG00000021822	0.612398	0.0259955	0.0616654	2.45694
20425	Shmt1	ENSMUSG00000020534	-0.360847	0.026029	0.0617318	-2.45629
21355	Tap2	ENSMUSG00000024339	0.449655	0.0260334	0.0617318	2.45621
140546	Eri3	ENSMUSG00000033423	-0.338185	0.0260368	0.0617318	-2.45614
22335	Vdac3	ENSMUSG00000008892	-0.155688	0.0261788	0.062058	-2.45342
320253	2021-03-03	ENSMUSG00000032656	0.269677	0.0261968	0.0620902	2.45307
21832	Thpo	ENSMUSG00000022847	-0.956482	0.0262308	0.0621602	-2.45242
66664	Tmem41a	ENSMUSG00000022856	-0.362889	0.0263034	0.0623218	-2.45103
75758	9130401M01Rik	ENSMUSG00000101892	-0.316366	0.0263115	0.0623304	-2.45088
628308	Zfp970	ENSMUSG00000078866	-0.330941	0.0263183	0.062336	-2.45075
213436	Rtl3	ENSMUSG00000047686	0.518307	0.0263262	0.062344	2.4506
72042	Cotl1	ENSMUSG00000031827	0.489037	0.026362	0.0624182	2.44992
77532	Jrkl	ENSMUSG00000079083	0.321951	0.0263942	0.0624838	2.44931
229011	Samd10	ENSMUSG00000038605	-0.186298	0.0264163	0.0625257	-2.44888
12461	Cct2	ENSMUSG00000034024	-0.124265	0.0264518	0.0625934	-2.44821
382245	Tmem29	ENSMUSG00000041353	-0.179831	0.0264539	0.0625934	-2.44817
67441	Isoc2b	ENSMUSG00000052605	-0.431574	0.0264615	0.0626002	-2.44803
319991	Kif6	ENSMUSG00000023999	0.304673	0.0264657	0.0626002	2.44795
58244	Stx6	ENSMUSG00000026470	-0.194764	0.0264788	0.0626204	-2.4477
218793	Ube2e2	ENSMUSG00000058317	-0.17657	0.0265308	0.0627233	-2.44672
66799	Ube2w	ENSMUSG00000025939	-0.272914	0.0265312	0.0627233	-2.44671
108168395	Gm45871	ENSMUSG00000110277	0.3422	0.0265625	0.0627866	2.44612
16874	Lhx6	ENSMUSG00000026890	0.391504	0.0265673	0.0627872	2.44603
50720	Sacs	ENSMUSG00000048279	-0.643977	0.0265783	0.0628027	-2.44582
330050	Fam185a	ENSMUSG00000047221	-0.223951	0.0266641	0.0629947	-2.4442
73680	Zbtb8a	ENSMUSG00000028807	0.312699	0.0266797	0.063021	2.44391
171567	Nme7	ENSMUSG00000026575	0.208052	0.0267039	0.0630628	2.44345
22782	Slc30a1	ENSMUSG00000037434	0.200118	0.0267107	0.0630628	2.44332
16980	Lrrn2	ENSMUSG00000026443	-0.740032	0.026711	0.0630628	-2.44332
109202	A930024E05Rik	ENSMUSG00000056735	-0.633437	0.0267272	0.0630904	-2.44301
12181	Bop1	ENSMUSG00000022557	-0.48165	0.0268932	0.0634716	-2.4399
109079	Sephs1	ENSMUSG00000026662	0.192161	0.0269036	0.0634854	2.43971
23994	Dazap2	ENSMUSG00000000346	0.165937	0.0269659	0.0636217	2.43855
110323	Cox6b1	ENSMUSG00000036751	-0.203597	0.0269837	0.063653	-2.43822
14933	Gk	ENSMUSG00000025059	-0.332987	0.0270128	0.0637109	-2.43767
68721	1110032A03Rik	ENSMUSG00000037971	0.197275	0.0270219	0.0637197	2.43751
239667	Dip2b	ENSMUSG00000023026	0.217107	0.0270257	0.0637197	2.43744
19893	Rpgr	ENSMUSG00000031174	0.310406	0.0270942	0.0638703	2.43616
243780	E330009J07Rik	ENSMUSG00000037172	-0.276987	0.0271096	0.0638959	-2.43588
19281	Ptprt	ENSMUSG00000053141	0.348707	0.0271234	0.0639176	2.43562
97212	Hadha	ENSMUSG00000025745	0.142665	0.0271561	0.0639841	2.43502
330817	Dhps	ENSMUSG00000060038	-0.372039	0.0271733	0.0640138	-2.4347
70393	2210416O15Rik	ENSMUSG00000018378	0.348396	0.0271915	0.0640458	2.43436
234728	Cmtr2	ENSMUSG00000046441	0.243771	0.0272155	0.0640916	2.43392
268903	Nrip1	ENSMUSG00000048490	-0.322555	0.0272577	0.0641801	-2.43314
11981	Atp9a	ENSMUSG00000027546	-0.459196	0.0272878	0.0642401	-2.43259
105500046	Gm30731	ENSMUSG00000107859	0.415469	0.027298	0.0642533	2.4324
237175	Adgrg2	ENSMUSG00000031298	0.737183	0.0273231	0.0643017	2.43193
171543	Bmf	ENSMUSG00000040093	0.341715	0.0273625	0.0643834	2.43121
19713	Ret	ENSMUSG00000030110	-0.340426	0.0273767	0.0644061	-2.43095
56258	Hnrnph2	ENSMUSG00000045427	-0.195983	0.0274162	0.064488	-2.43023
66282	Tma16	ENSMUSG00000025591	-0.244854	0.0274258	0.0644997	-2.43005
15565	Htr6	ENSMUSG00000028747	-0.564542	0.0274352	0.064511	-2.42988
19355	Rad1	ENSMUSG00000022248	0.224314	0.0274489	0.0645323	2.42963
399603	Lratd2	ENSMUSG00000072568	0.358671	0.0274642	0.0645384	2.42935
27361	Msrb1	ENSMUSG00000075705	0.298353	0.0274652	0.0645384	2.42933
16772	Lama1	ENSMUSG00000032796	0.683027	0.0274802	0.0645624	2.42905
73668	Ttc21b	ENSMUSG00000034848	0.191019	0.0274958	0.0645882	2.42877
226255	Atrnl1	ENSMUSG00000054843	-0.207944	0.0275223	0.0646398	-2.42828
234378	Klhl26	ENSMUSG00000055707	-0.261263	0.0276818	0.0650035	-2.42538
67880	Dcxr	ENSMUSG00000039450	0.38463	0.0277082	0.0650545	2.4249
244421	Lonrf1	ENSMUSG00000039633	-0.310142	0.027718	0.0650665	-2.42472
224088	Atp13a3	ENSMUSG00000022533	0.315689	0.027809	0.0652663	2.42307
102635639	Gm32926	ENSMUSG00000111474	0.533027	0.0278125	0.0652663	2.42301
68618	1110012L19Rik	ENSMUSG00000045237	0.166645	0.0278268	0.065289	2.42275
19699	Reln	ENSMUSG00000042453	0.411332	0.0278469	0.0653141	2.42239
227644	Snapc4	ENSMUSG00000036281	-0.248198	0.0278993	0.0654262	-2.42144
235132	Zbtb44	ENSMUSG00000047412	0.288444	0.0279232	0.0654713	2.42101
108062	Cstf2	ENSMUSG00000031256	-0.263153	0.0280567	0.0657731	-2.41861
216227	Slc17a8	ENSMUSG00000019935	0.426607	0.0280734	0.0657969	2.41831
321008	Zswim9	ENSMUSG00000070814	0.239103	0.0280763	0.0657969	2.41826
19889	Rp2	ENSMUSG00000060090	0.331025	0.0280809	0.0657969	2.41817
14561	Gdf11	ENSMUSG00000025352	0.179791	0.0281389	0.0659217	2.41714
234839	Piezo1	ENSMUSG00000014444	0.535671	0.0281441	0.0659228	2.41704
69367	Glrx2	ENSMUSG00000018196	-0.190294	0.0282094	0.0660647	-2.41588
19357	Rad21	ENSMUSG00000022314	0.236948	0.0282729	0.0662023	2.41474
97387	Strn4	ENSMUSG00000030374	-0.375208	0.0282799	0.0662075	-2.41462
71724	Aox3	ENSMUSG00000064294	-0.988277	0.0282929	0.066227	-2.41439
16923	Sh2b3	ENSMUSG00000042594	0.303316	0.0283012	0.0662353	2.41424
74202	Fblim1	ENSMUSG00000006219	0.781051	0.0283157	0.0662582	2.41398
27386	Npas3	ENSMUSG00000021010	0.265861	0.0283529	0.0663341	2.41332
20787	Srebf1	ENSMUSG00000020538	0.650852	0.0284123	0.0664618	2.41227
54375	Azin1	ENSMUSG00000037458	-0.282957	0.028429	0.0664679	-2.41197
19141	Lgmn	ENSMUSG00000021190	0.18309	0.0284354	0.0664679	2.41186
14405	Gabrg1	ENSMUSG00000001260	0.359473	0.0284377	0.0664679	2.41182
268882	Fbxo45	ENSMUSG00000035764	-0.188174	0.0284387	0.0664679	-2.4118
69702	Ndufaf1	ENSMUSG00000027305	-0.273548	0.0284583	0.0665027	-2.41145
16987	Lss	ENSMUSG00000033105	-0.190126	0.0284838	0.0665511	-2.411
110842	Etfa	ENSMUSG00000032314	0.240201	0.0284906	0.0665559	2.41088
71175	Nipbl	ENSMUSG00000022141	0.34011	0.0284999	0.0665665	2.41072
224585	Zfp160	ENSMUSG00000067942	0.286459	0.0285102	0.0665793	2.41053
68995	Mcts1	ENSMUSG00000000355	-0.214563	0.0285153	0.0665802	-2.41044
64009	Syne1	ENSMUSG00000096054	-0.407041	0.0285254	0.0665926	-2.41027
67607	Zfp788	ENSMUSG00000074165	-0.255831	0.02855	0.066639	-2.40983
66126	Elof1	ENSMUSG00000013822	0.24233	0.0285628	0.0666577	2.4096
68058	Chd1l	ENSMUSG00000028089	0.214433	0.0285967	0.0667256	2.40901
72151	Rfc5	ENSMUSG00000029363	-0.218503	0.0286289	0.0667801	-2.40844
14924	Magi1	ENSMUSG00000045095	0.197129	0.0286296	0.0667801	2.40843
19130	Prox1	ENSMUSG00000010175	0.37922	0.0286695	0.066862	2.40773
110695	Aldh7a1	ENSMUSG00000053644	0.173753	0.028677	0.0668684	2.40759
17454	Mov10	ENSMUSG00000002227	0.386966	0.0287238	0.0669663	2.40677
22640	Zfp1	ENSMUSG00000055835	-0.183279	0.0287523	0.0670217	-2.40627
71745	Cul2	ENSMUSG00000024231	-0.234753	0.0287745	0.0670588	-2.40588
13496	Arid3a	ENSMUSG00000019564	-0.310697	0.0287779	0.0670588	-2.40582
106052	Fbxo4	ENSMUSG00000022184	0.346884	0.0287871	0.067069	2.40566
22259	Nr1h3	ENSMUSG00000002108	0.484709	0.0288137	0.0671198	2.4052
50887	Hmgn5	ENSMUSG00000031245	-0.2607	0.0288379	0.0671651	-2.40477
27364	Srr	ENSMUSG00000001323	-0.21727	0.0288496	0.067181	-2.40457
64658	Mrps25	ENSMUSG00000014551	-0.168559	0.0288598	0.0671937	-2.40439
12651	Chkb	ENSMUSG00000022617	0.170121	0.0288683	0.0672023	2.40424
14675	Gna14	ENSMUSG00000024697	0.585145	0.0289071	0.0672719	2.40356
78558	Htra3	ENSMUSG00000029096	0.474684	0.0289078	0.0672719	2.40355
76497	Ppp1r11	ENSMUSG00000036398	-0.169803	0.0289296	0.0673114	-2.40317
19881	Rom1	ENSMUSG00000071648	0.445343	0.0289403	0.0673181	2.40299
76709	Arpc2	ENSMUSG00000006304	-0.177542	0.0289422	0.0673181	-2.40295
52064	Coq5	ENSMUSG00000041733	-0.18419	0.0290023	0.0674468	-2.40191
14594	Ggta1	ENSMUSG00000035778	0.344005	0.0290287	0.067497	2.40145
219135	Mtmr6	ENSMUSG00000021987	-0.190291	0.0290343	0.0674987	-2.40135
102122	Fam192a	ENSMUSG00000031774	0.146821	0.0290498	0.0675235	2.40108
13837	Epha3	ENSMUSG00000052504	-0.445795	0.0290574	0.0675299	-2.40095
230936	Phf13	ENSMUSG00000047777	0.203398	0.0290851	0.067583	2.40047
67471	Gpatch1	ENSMUSG00000063808	-0.17989	0.029093	0.0675902	-2.40033
230789	Fam76a	ENSMUSG00000028878	0.162017	0.0291059	0.0676053	2.40011
72745	Tmem161b	ENSMUSG00000035762	-0.239399	0.0291092	0.0676053	-2.40005
140781	Myh7	ENSMUSG00000053093	-0.687258	0.0291649	0.0677235	-2.39909
68281	4930430F08Rik	ENSMUSG00000046567	-0.251437	0.0291929	0.0677772	-2.3986
18519	Kat2b	ENSMUSG00000000708	0.321602	0.0292474	0.0678925	2.39766
245880	Wasf3	ENSMUSG00000029636	-0.141423	0.029274	0.067943	-2.3972
321000	Lrif1	ENSMUSG00000056260	0.31649	0.0293074	0.0680091	2.39663
101490	Inpp5f	ENSMUSG00000042105	-0.545227	0.0293318	0.0680543	-2.39621
20286	Zc3h7b	ENSMUSG00000022390	0.209738	0.0293489	0.0680827	2.39591
68146	Arl13b	ENSMUSG00000022911	0.277209	0.0293704	0.0681214	2.39554
215814	Ccdc28a	ENSMUSG00000059554	-0.38541	0.0293942	0.068154	-2.39514
71409	Fmnl2	ENSMUSG00000036053	0.203508	0.029421	0.0682048	2.39468
12038	Bche	ENSMUSG00000027792	0.486093	0.0294743	0.0683171	2.39376
72836	Pot1b	ENSMUSG00000024174	0.330812	0.029496	0.0683559	2.39339
229782	Slc35a3	ENSMUSG00000027957	0.311675	0.029538	0.068442	2.39267
22764	Zfx	ENSMUSG00000079509	0.272999	0.0295503	0.0684592	2.39246
22036	Traip	ENSMUSG00000032586	-0.397499	0.0296025	0.0685688	-2.39157
80981	Arl4d	ENSMUSG00000034936	-0.760063	0.0296292	0.0686191	-2.39112
224661	Slc26a8	ENSMUSG00000036196	-0.46342	0.0297521	0.0688812	-2.38903
17768	Mthfd2	ENSMUSG00000005667	-0.250623	0.0297571	0.0688812	-2.38894
432611	Dnaic2	ENSMUSG00000034706	0.318295	0.0297571	0.0688812	2.38894
79233	Zfp319	ENSMUSG00000046556	0.201162	0.0298239	0.0690243	2.38781
75516	Ttc32	ENSMUSG00000066637	0.393553	0.0298358	0.0690404	2.38761
59091	Jph2	ENSMUSG00000017817	0.941905	0.0298439	0.0690476	2.38747
70564	Prxl2a	ENSMUSG00000021792	-0.183099	0.0298768	0.0691125	-2.38691
104871	Spata7	ENSMUSG00000021007	-0.17786	0.0299026	0.0691606	-2.38648
14385	Slc37a4	ENSMUSG00000032114	-0.23622	0.0299238	0.0691983	-2.38612
239706	Mettl22	ENSMUSG00000039345	-0.488744	0.0299326	0.0692071	-2.38597
217864	Rcor1	ENSMUSG00000037896	0.208417	0.0299829	0.069312	2.38512
380718	Mks1	ENSMUSG00000034121	0.241321	0.0299899	0.0693166	2.385
228714	Kat14	ENSMUSG00000027425	-0.196197	0.0300766	0.0695054	-2.38355
56018	Stard10	ENSMUSG00000030688	0.283013	0.030104	0.0695477	2.38308
223696	Tomm22	ENSMUSG00000022427	-0.136733	0.0301059	0.0695477	-2.38305
78321	Ankrd23	ENSMUSG00000067653	0.472904	0.0301098	0.0695477	2.38299
15891	Ibsp	ENSMUSG00000029306	-0.400551	0.0301232	0.0695671	-2.38276
68606	Ppm1f	ENSMUSG00000026181	0.128156	0.030134	0.0695805	2.38258
80859	Nfkbiz	ENSMUSG00000035356	-0.497458	0.0301486	0.0696027	-2.38234
27419	Naglu	ENSMUSG00000001751	0.395169	0.0301596	0.0696073	2.38215
66384	Srp19	ENSMUSG00000014504	-0.259129	0.0301605	0.0696073	-2.38214
20024	Sub1	ENSMUSG00000022205	-0.207622	0.0301747	0.0696287	-2.3819
233016	Blvrb	ENSMUSG00000040466	0.481045	0.0302119	0.0697029	2.38128
103135	Pan2	ENSMUSG00000005682	0.208782	0.030222	0.0697147	2.38111
214552	Cep164	ENSMUSG00000043987	0.317205	0.0302499	0.0697675	2.38064
69329	Cfap206	ENSMUSG00000028294	0.346872	0.0302685	0.0697988	2.38033
19177	Psmb7	ENSMUSG00000026750	-0.203377	0.0302977	0.0698541	-2.37984
83602	Gtf2a1	ENSMUSG00000020962	0.180306	0.0303024	0.0698541	2.37976
228543	Rhov	ENSMUSG00000034226	-0.531694	0.0303214	0.0698863	-2.37945
19687	Rfc1	ENSMUSG00000029191	0.215429	0.0303584	0.06996	2.37883
72108	Ddhd2	ENSMUSG00000061313	-0.20801	0.0303863	0.0700113	-2.37837
276950	Slfn8	ENSMUSG00000035208	0.681653	0.0303924	0.0700113	2.37826
100952	Emilin1	ENSMUSG00000029163	0.937813	0.0303957	0.0700113	2.37821
224023	Klhl22	ENSMUSG00000022750	-0.214325	0.0304026	0.0700156	-2.37809
68778	Gucd1	ENSMUSG00000033416	0.268997	0.0304437	0.0700988	2.37741
20379	Sfrp4	ENSMUSG00000021319	0.525469	0.0304614	0.0701172	2.37712
74477	4933427D14Rik	ENSMUSG00000107877	-0.408544	0.0304617	0.0701172	-2.37711
235610	Atrip	ENSMUSG00000025646	-0.177798	0.0304712	0.0701274	-2.37696
14284	Fosl2	ENSMUSG00000029135	-0.701302	0.0304857	0.0701493	-2.37671
18451	P4ha1	ENSMUSG00000019916	0.291679	0.030496	0.0701615	2.37654
12908	Crat	ENSMUSG00000026853	0.175053	0.0305214	0.0701967	2.37612
70315	Hdac8	ENSMUSG00000067567	0.227336	0.0305857	0.0703331	2.37506
52858	Cdipt	ENSMUSG00000030682	-0.410463	0.0306212	0.070403	-2.37447
66496	Ppdpf	ENSMUSG00000016344	-0.304786	0.0307268	0.0706343	-2.37273
71707	Ubiad1	ENSMUSG00000047719	0.199302	0.0307513	0.0706789	2.37233
18846	Plxna3	ENSMUSG00000031398	0.350542	0.0307998	0.0707788	2.37153
19092	Prkg2	ENSMUSG00000029334	-0.742045	0.0308205	0.0708147	-2.37119
16490	Kcna2	ENSMUSG00000040724	-0.367248	0.0308463	0.0708622	-2.37077
619327	G630093K05Rik	ENSMUSG00000114959	0.845254	0.0308719	0.0709094	2.37035
67738	Ppid	ENSMUSG00000027804	-0.232469	0.0308828	0.0709151	-2.37017
72462	Rrp1b	ENSMUSG00000058392	-0.300674	0.0308845	0.0709151	-2.37014
209760	Tmc7	ENSMUSG00000042246	-0.222638	0.0308912	0.0709189	-2.37003
231430	Cox18	ENSMUSG00000035505	-0.311311	0.0309434	0.0710269	-2.36917
76959	Chmp5	ENSMUSG00000028419	0.154046	0.0309626	0.0710593	2.36886
76238	Grhpr	ENSMUSG00000035637	0.415814	0.0310031	0.0711406	2.3682
234684	Lrrc29	ENSMUSG00000041679	-0.587758	0.0310305	0.0711918	-2.36775
80509	Med8	ENSMUSG00000006392	-0.172342	0.0310556	0.0712377	-2.36734
11432	Acp2	ENSMUSG00000002103	-0.17461	0.0310674	0.0712531	-2.36715
67027	Mkrn2	ENSMUSG00000000439	0.134673	0.0310742	0.0712569	2.36704
67013	Oma1	ENSMUSG00000035069	0.158726	0.0311122	0.0713256	2.36642
216395	Rxylt1	ENSMUSG00000034620	0.224253	0.0311143	0.0713256	2.36638
54446	Nfat5	ENSMUSG00000003847	0.359061	0.0311272	0.0713435	2.36617
108900	Fam72a	ENSMUSG00000055184	-0.337884	0.0312118	0.0715255	-2.3648
19989	Rpl7	ENSMUSG00000043716	0.195207	0.0312416	0.0715821	2.36432
70239	Gtf3c5	ENSMUSG00000026816	0.200798	0.0313216	0.0717491	2.36302
18191	Nrxn3	ENSMUSG00000066392	-0.334939	0.0313247	0.0717491	-2.36297
30954	Siva1	ENSMUSG00000064326	0.801078	0.0313507	0.0717968	2.36255
12822	Col18a1	ENSMUSG00000001435	1.06397	0.0313575	0.0718005	2.36244
63856	Taf8	ENSMUSG00000023980	0.267126	0.0313781	0.0718361	2.36211
68240	Rpa3	ENSMUSG00000012483	0.26217	0.0313834	0.0718362	2.36202
751865	Sap25	ENSMUSG00000079165	0.73649	0.0314689	0.0720077	2.36064
19719	Rfng	ENSMUSG00000025158	-0.43397	0.0314714	0.0720077	-2.3606
77975	Tmem50b	ENSMUSG00000022964	-0.135431	0.0314819	0.0720077	-2.36044
57357	Srd5a3	ENSMUSG00000029233	0.146406	0.0314832	0.0720077	2.36041
54562	Lrrc6	ENSMUSG00000022375	-0.411225	0.031484	0.0720077	-2.3604
71354	Wdr31	ENSMUSG00000028391	0.27062	0.031527	0.0720833	2.35971
94044	Bcl2l13	ENSMUSG00000009112	-0.147555	0.0315274	0.0720833	-2.3597
19364	Rad51d	ENSMUSG00000018841	0.189901	0.031552	0.0721278	2.35931
110253	Triobp	ENSMUSG00000033088	0.391718	0.0315716	0.0721606	2.35899
78752	Csgalnact2	ENSMUSG00000042042	0.287809	0.0315876	0.0721825	2.35874
110893	Slc8a3	ENSMUSG00000079055	-0.273823	0.0315915	0.0721825	-2.35867
107732	Mrpl10	ENSMUSG00000001445	-0.196837	0.0316078	0.0722081	-2.35841
72244	1600014C10Rik	ENSMUSG00000054676	0.188035	0.0316353	0.0722589	2.35797
106522	Pkdcc	ENSMUSG00000024247	0.513716	0.0316567	0.0722961	2.35763
20901	Strap	ENSMUSG00000030224	-0.215887	0.031756	0.0725109	-2.35604
229543	Ints3	ENSMUSG00000027933	-0.165226	0.0317685	0.0725276	-2.35584
58207	Slc43a3	ENSMUSG00000027074	0.618967	0.031798	0.0725832	2.35537
229599	Ciart	ENSMUSG00000038550	-0.286568	0.031815	0.0726101	-2.3551
80987	Nckipsd	ENSMUSG00000032598	-0.386541	0.031855	0.072685	-2.35446
20687	Sp3	ENSMUSG00000027109	0.22752	0.0318582	0.072685	2.35441
434215	Lrrc32	ENSMUSG00000090958	0.946765	0.0318819	0.0727272	2.35403
23885	Gmcl1	ENSMUSG00000001157	-0.227348	0.0318978	0.0727515	-2.35378
66885	Acadsb	ENSMUSG00000030861	0.211468	0.031908	0.0727629	2.35362
77626	Smpd4	ENSMUSG00000005899	0.225242	0.0319187	0.0727754	2.35345
74753	Trmo	ENSMUSG00000028331	0.418183	0.0319399	0.0728118	2.35311
51938	Ccdc39	ENSMUSG00000027676	0.379717	0.0319462	0.0728144	2.35301
15204	Herc2	ENSMUSG00000030451	-0.330911	0.0320168	0.0729564	-2.35189
13559	E2f5	ENSMUSG00000027552	0.249263	0.0320189	0.0729564	2.35186
66273	Aamdc	ENSMUSG00000035642	-0.24367	0.0320556	0.0730279	-2.35128
18984	Por	ENSMUSG00000005514	-0.370609	0.0320615	0.0730295	-2.35119
71843	R3hcc1	ENSMUSG00000034194	0.348943	0.0320928	0.0730889	2.35069
72236	Tsnaxip1	ENSMUSG00000031893	0.437118	0.032134	0.0731626	2.35004
14815	Nr3c1	ENSMUSG00000024431	0.28289	0.0321356	0.0731626	2.35001
240832	Tor1aip2	ENSMUSG00000050565	0.164023	0.0321473	0.073167	2.34983
74270	Usp20	ENSMUSG00000026854	-0.367111	0.032148	0.073167	-2.34982
239591	Ttll8	ENSMUSG00000022388	0.392139	0.0321598	0.0731819	2.34963
67480	Cwc25	ENSMUSG00000018541	-0.192274	0.0321817	0.0732199	-2.34929
71947	Tmem94	ENSMUSG00000020747	0.484859	0.0321976	0.073244	2.34904
68988	Prpf31	ENSMUSG00000008373	-0.161439	0.0322275	0.0732899	-2.34857
83946	Phip	ENSMUSG00000032253	0.386577	0.0322282	0.0732899	2.34855
93681	Zkscan8	ENSMUSG00000063894	0.354868	0.0322417	0.0733086	2.34834
18816	Serpinf2	ENSMUSG00000038224	-1.24583	0.032258	0.0733312	-2.34809
329910	Acot11	ENSMUSG00000034853	0.24575	0.0322662	0.0733312	2.34796
18016	Nf2	ENSMUSG00000009073	-0.145214	0.0322674	0.0733312	-2.34794
70556	Slc25a33	ENSMUSG00000028982	-0.217142	0.0322803	0.073344	-2.34773
14194	Fh1	ENSMUSG00000026526	-0.134471	0.0322835	0.073344	-2.34768
50525	Spag6l	ENSMUSG00000022783	0.273768	0.0323092	0.0733905	2.34728
319960	4930513N10Rik	ENSMUSG00000074136	-0.388753	0.0323248	0.0734139	-2.34704
668501	Zfp507	ENSMUSG00000044452	0.176186	0.0323368	0.0734293	2.34685
228961	Npepl1	ENSMUSG00000039263	0.384325	0.0323598	0.0734694	2.34649
28193	Reep3	ENSMUSG00000019873	0.219972	0.0324077	0.0735663	2.34574
73024	Emc7	ENSMUSG00000055943	-0.186611	0.0324319	0.0736093	-2.34536
21418	Tfap2a	ENSMUSG00000021359	1.07167	0.0324975	0.0737462	2.34433
114713	Rasa2	ENSMUSG00000032413	-0.489646	0.0325388	0.073828	-2.34369
99681	Tchh	ENSMUSG00000052415	0.316303	0.0325511	0.0738439	2.34349
72569	Bbs5	ENSMUSG00000063145	-0.457822	0.0326245	0.0739984	-2.34235
246103	Atxn7	ENSMUSG00000021738	0.232295	0.0326451	0.0740257	2.34203
94353	Hmgn3	ENSMUSG00000066456	0.216244	0.0326472	0.0740257	2.342
15574	Hus1	ENSMUSG00000020413	0.21569	0.0326627	0.074043	2.34176
21402	Skp1a	ENSMUSG00000036309	0.234321	0.0326654	0.074043	2.34171
67733	Itgb3bp	ENSMUSG00000028549	0.364687	0.0326952	0.0740985	2.34125
193670	Rnf185	ENSMUSG00000020448	0.139877	0.03271	0.0741201	2.34102
331461	Il1rapl1	ENSMUSG00000052372	-0.496632	0.0327993	0.0743103	-2.33964
240084	Cchcr1	ENSMUSG00000040312	0.532434	0.0328071	0.074316	2.33952
110521	Hivep1	ENSMUSG00000021366	0.217138	0.0328389	0.074376	2.33902
330836	Slc7a6	ENSMUSG00000031904	-0.23203	0.0328884	0.074476	-2.33826
72440	Rhno1	ENSMUSG00000048668	0.204253	0.0329156	0.0745195	2.33784
236900	Pdk3	ENSMUSG00000035232	-0.382098	0.0329183	0.0745195	-2.3378
78541	Asb8	ENSMUSG00000048175	-0.131642	0.03298	0.0746403	-2.33685
67708	Pcnx4	ENSMUSG00000034501	-0.204397	0.0329823	0.0746403	-2.33681
106672	AI413582	ENSMUSG00000062753	-0.454639	0.0330208	0.0747068	-2.33622
19156	Psap	ENSMUSG00000004207	0.220979	0.0330224	0.0747068	2.33619
230757	5730409E04Rik	ENSMUSG00000073755	0.213929	0.0330457	0.0747474	2.33583
109154	Mlec	ENSMUSG00000048578	0.127106	0.0331264	0.0749114	2.33459
93761	Smarca1	ENSMUSG00000031099	-0.242127	0.0331354	0.0749114	-2.33446
217194	Klhl11	ENSMUSG00000048732	-0.352076	0.0331434	0.0749114	-2.33433
16975	Lrp8	ENSMUSG00000028613	-0.201853	0.0331439	0.0749114	-2.33433
112405	Egln1	ENSMUSG00000031987	0.167962	0.033145	0.0749114	2.33431
22367	Vrk1	ENSMUSG00000021115	0.180372	0.0331561	0.0749244	2.33414
14794	Spsb2	ENSMUSG00000038451	0.488664	0.033169	0.0749339	2.33394
74637	Shpk	ENSMUSG00000005951	0.254522	0.0331711	0.0749339	2.33391
99349	Dnajc24	ENSMUSG00000027166	0.200276	0.0331952	0.0749762	2.33354
17184	Matr3	ENSMUSG00000037236	-0.238576	0.033261	0.0751128	-2.33253
16971	Lrp1	ENSMUSG00000040249	0.601397	0.0333163	0.0752256	2.33169
282663	Serpinb1b	ENSMUSG00000051029	0.316499	0.0333464	0.0752812	2.33123
66695	Aspn	ENSMUSG00000021388	1.41036	0.0333564	0.0752916	2.33108
67197	Zcrb1	ENSMUSG00000022635	-0.164626	0.0334096	0.0753996	-2.33027
230761	Zfp362	ENSMUSG00000028799	0.470417	0.0334215	0.0754142	2.33008
52120	Hgsnat	ENSMUSG00000037260	-0.126489	0.033517	0.0756175	-2.32863
70750	Kdsr	ENSMUSG00000009905	0.154338	0.0335758	0.075738	2.32774
102638847	Gm35315	ENSMUSG00000109771	0.407822	0.0336021	0.0757851	2.32734
17751	Mt3	ENSMUSG00000031760	0.564879	0.0336943	0.0759809	2.32595
216345	Zfc3h1	ENSMUSG00000034163	-0.323442	0.0337261	0.0760402	-2.32547
217166	Nr1d1	ENSMUSG00000020889	0.26958	0.0337362	0.0760508	2.32532
17156	Man1a2	ENSMUSG00000008763	-0.255287	0.0337694	0.0761133	-2.32482
52552	Parp8	ENSMUSG00000021725	-0.285998	0.0338547	0.0762932	-2.32353
74204	Xpo6	ENSMUSG00000000131	-0.145681	0.0338932	0.0763677	-2.32295
384619	Ccdc155	ENSMUSG00000038292	-0.763043	0.0339259	0.0764291	-2.32246
15490	Hsd17b7	ENSMUSG00000026675	-0.308271	0.033939	0.0764461	-2.32227
320162	Cep95	ENSMUSG00000018372	0.224468	0.0339653	0.076493	2.32187
66143	Eef1e1	ENSMUSG00000001707	-0.236965	0.0340113	0.0765767	-2.32118
69048	Slc30a5	ENSMUSG00000021629	0.161688	0.0340134	0.0765767	2.32115
71765	Klhdc3	ENSMUSG00000063576	-0.3033	0.0340268	0.0765946	-2.32095
70561	Txndc16	ENSMUSG00000021830	0.189942	0.034033	0.0765961	2.32086
232679	Zc3hc1	ENSMUSG00000039130	-0.20374	0.0340483	0.0766182	-2.32063
57344	As3mt	ENSMUSG00000003559	-0.794813	0.0340901	0.0766885	-2.32
72386	2610035D17Rik	ENSMUSG00000087259	0.232326	0.0340905	0.0766885	2.32
71946	Endod1	ENSMUSG00000037419	-0.215364	0.0341261	0.076751	-2.31947
231086	Hadhb	ENSMUSG00000059447	0.18026	0.0341318	0.076751	2.31938
69726	Smyd3	ENSMUSG00000055067	0.203585	0.0341386	0.076751	2.31928
212503	Paox	ENSMUSG00000025464	0.249805	0.0341403	0.076751	2.31925
98404	AI597479	ENSMUSG00000010290	0.193482	0.0341664	0.0767847	2.31886
11435	Chrna1	ENSMUSG00000027107	-4.09589	0.0341717	0.0767847	-2.31879
71198	Otud1	ENSMUSG00000043415	0.547405	0.0342178	0.0768758	2.3181
23965	Tenm3	ENSMUSG00000031561	0.277123	0.034224	0.0768775	2.31801
235527	Plscr4	ENSMUSG00000032377	0.356878	0.0342405	0.0769021	2.31776
12859	Cox5b	ENSMUSG00000061518	-0.232785	0.0342659	0.0769469	-2.31738
22445	Xlr3a	ENSMUSG00000057836	-0.454835	0.0342794	0.0769647	-2.31718
68255	Tmem86b	ENSMUSG00000045282	-0.432916	0.0343062	0.0770126	-2.31678
223701	Mrtfa	ENSMUSG00000042292	-0.335828	0.0343438	0.0770847	-2.31623
227648	Sec16a	ENSMUSG00000026924	0.171395	0.0343778	0.0771484	2.31572
18400	Slc22a18	ENSMUSG00000000154	0.413703	0.0344216	0.0772289	2.31507
107831	Adgrb1	ENSMUSG00000034730	-0.515293	0.0344247	0.0772289	-2.31503
71817	Tmem50a	ENSMUSG00000028822	0.319746	0.0344336	0.0772365	2.3149
12537	Cdk11b	ENSMUSG00000029062	-0.198869	0.0345588	0.0775049	-2.31305
269831	Tspan12	ENSMUSG00000029669	0.267672	0.0347039	0.0778178	2.31091
21376	Tbrg1	ENSMUSG00000011114	0.222051	0.03471	0.0778189	2.31082
234549	Heatr3	ENSMUSG00000031657	-0.170529	0.0347247	0.0778394	-2.31061
210135	Zfp180	ENSMUSG00000057101	-0.181263	0.0347634	0.0779136	-2.31004
71710	Lrrcc1	ENSMUSG00000027550	0.284246	0.0347882	0.0779569	2.30967
224647	Ilrun	ENSMUSG00000056692	-0.186228	0.0348087	0.0779902	-2.30937
19735	Rgs2	ENSMUSG00000026360	-0.690983	0.0348528	0.0780766	-2.30873
73174	Tbkbp1	ENSMUSG00000038517	-0.396424	0.0348699	0.0781023	-2.30848
224813	Lrrc73	ENSMUSG00000071073	-0.58005	0.0348768	0.0781053	-2.30838
104570	Ppp4r3b	ENSMUSG00000020463	0.269282	0.0349239	0.0781981	2.30769
69215	Sat2	ENSMUSG00000069835	0.246986	0.0349533	0.0782514	2.30726
320209	Ddx11	ENSMUSG00000035842	0.380955	0.0349735	0.0782841	2.30697
100210	Gpn2	ENSMUSG00000028848	0.336636	0.0349866	0.0783	2.30677
237940	Aoc2	ENSMUSG00000078651	-0.435012	0.0349918	0.0783	-2.3067
17254	Slc3a2	ENSMUSG00000010095	0.254891	0.0350253	0.0783625	2.30621
226970	Arhgef4	ENSMUSG00000037509	-0.307905	0.0350401	0.0783831	-2.30599
15194	Htt	ENSMUSG00000029104	-0.276812	0.035067	0.0784307	-2.3056
22019	Tpp2	ENSMUSG00000041763	-0.261766	0.0351184	0.0785271	-2.30486
12527	Cd9	ENSMUSG00000030342	0.299275	0.0351214	0.0785271	2.30481
14773	Grk5	ENSMUSG00000003228	0.279779	0.0351693	0.0786133	2.30412
110524	Dgkq	ENSMUSG00000004815	-0.168297	0.0351712	0.0786133	-2.30409
108150	Galnt7	ENSMUSG00000031608	0.239238	0.0351826	0.0786254	2.30392
218442	Serinc5	ENSMUSG00000021703	0.25804	0.0351879	0.0786254	2.30385
53412	Ppp1r3c	ENSMUSG00000067279	-0.577222	0.0352118	0.0786664	-2.3035
58800	Trpm7	ENSMUSG00000027365	0.302279	0.0352292	0.0786927	2.30325
634104	Olfr287	ENSMUSG00000090129	0.675884	0.0352506	0.078728	2.30294
170799	Rtkn2	ENSMUSG00000037846	-0.535971	0.0352904	0.0788041	-2.30236
68926	Ubap2	ENSMUSG00000028433	0.176723	0.0353115	0.0788386	2.30206
15563	Htr5a	ENSMUSG00000039106	-0.885541	0.0353389	0.0788872	-2.30166
193385	Ripor2	ENSMUSG00000036006	-0.157792	0.0353609	0.0789238	-2.30134
15331	Hmgn2	ENSMUSG00000003038	0.166295	0.0353936	0.0789841	2.30087
77128	Crebrf	ENSMUSG00000048249	0.408358	0.0354044	0.0789956	2.30072
21400	Tcea2	ENSMUSG00000059540	-0.270603	0.0354753	0.0791406	-2.2997
241066	Carf	ENSMUSG00000026017	-0.258965	0.0354807	0.0791406	-2.29962
99296	Hrh3	ENSMUSG00000039059	-0.906496	0.0355233	0.079223	-2.299
14805	Grik1	ENSMUSG00000022935	0.241254	0.0355894	0.0793576	2.29806
68184	Denr	ENSMUSG00000023106	-0.207569	0.0356905	0.0795704	-2.29661
170716	Cyp4f13	ENSMUSG00000024055	0.247173	0.0357113	0.079604	2.29631
12909	Crcp	ENSMUSG00000025532	-0.157192	0.0357444	0.0796652	-2.29584
27762	Vwa7	ENSMUSG00000007030	0.333678	0.0357802	0.0797225	2.29532
320554	Tcp11l1	ENSMUSG00000027175	-0.354353	0.0357815	0.0797225	-2.29531
14312	Brd2	ENSMUSG00000024335	-0.128775	0.0358279	0.0798132	-2.29464
320865	Cdh18	ENSMUSG00000040420	0.300047	0.0358442	0.0798367	2.29441
224105	Pak2	ENSMUSG00000022781	0.263414	0.0358556	0.0798494	2.29425
19245	Ptp4a3	ENSMUSG00000059895	-0.488857	0.0358979	0.0799308	-2.29365
330189	Tmem120b	ENSMUSG00000054434	-0.24174	0.0359104	0.0799458	-2.29347
68875	Tmcc2	ENSMUSG00000042066	-0.476827	0.0359941	0.0801193	-2.29228
108660	Rnf187	ENSMUSG00000020496	-0.319838	0.0360119	0.0801463	-2.29203
68975	Med27	ENSMUSG00000026799	-0.278915	0.0360431	0.0802028	-2.29158
268747	Carmil3	ENSMUSG00000022211	-0.659978	0.0360856	0.0802827	-2.29098
209540	Rtl9	ENSMUSG00000085584	0.362199	0.0360905	0.0802827	2.29091
214951	Rhbdl1	ENSMUSG00000025735	-0.773078	0.0362067	0.0805285	-2.28927
20848	Stat3	ENSMUSG00000004040	0.149482	0.0362365	0.0805782	2.28885
74013	Rftn2	ENSMUSG00000025978	0.362468	0.0362406	0.0805782	2.28879
268512	Slc26a11	ENSMUSG00000039908	0.29403	0.0362591	0.0806066	2.28853
93871	Brwd1	ENSMUSG00000022914	-0.225333	0.0363444	0.0807702	-2.28733
16918	Mycl	ENSMUSG00000028654	-0.448737	0.0363559	0.0807702	-2.28717
74616	Scrn3	ENSMUSG00000008226	-0.223418	0.0364411	0.0809467	-2.28597
276829	Smtnl2	ENSMUSG00000045667	-0.918405	0.0365211	0.0811115	-2.28485
208213	Tmem132c	ENSMUSG00000034324	0.389786	0.0365429	0.081147	2.28454
73692	Cplane1	ENSMUSG00000039801	0.304847	0.0365869	0.081232	2.28393
16439	Itpr2	ENSMUSG00000030287	0.304887	0.0366274	0.0813088	2.28336
15248	Hic1	ENSMUSG00000043099	1.0958	0.0366537	0.0813508	2.28299
319278	Shfl	ENSMUSG00000038884	-0.409449	0.0366579	0.0813508	-2.28294
13033	Ctsd	ENSMUSG00000007891	0.179551	0.0367241	0.0814847	2.28201
13831	Epc1	ENSMUSG00000024240	0.141481	0.0367804	0.0815853	2.28123
76890	Memo1	ENSMUSG00000058704	0.169979	0.0367811	0.0815853	2.28122
329509	1810024B03Rik	ENSMUSG00000044145	0.472986	0.0369126	0.0818638	2.27939
50876	Tmod2	ENSMUSG00000032186	-0.301216	0.0369412	0.0819144	-2.279
17161	Maoa	ENSMUSG00000025037	0.280349	0.0369847	0.0819858	2.27839
108946	Zzz3	ENSMUSG00000039068	0.211702	0.0369852	0.0819858	2.27839
12442	Ccnb2	ENSMUSG00000032218	0.394427	0.037086	0.0821964	2.27699
12345	Capzb	ENSMUSG00000028745	-0.136434	0.0371517	0.082329	-2.27609
57895	Ccdc126	ENSMUSG00000050786	0.215277	0.0371579	0.0823296	2.276
13627	Eef1a1	ENSMUSG00000037742	0.148269	0.0371804	0.08236	2.27569
216197	Ckap4	ENSMUSG00000046841	0.229161	0.0371952	0.08236	2.27549
100504116	Brd3os	ENSMUSG00000109946	-0.18546	0.0371955	0.08236	-2.27548
218820	Zfp503	ENSMUSG00000039081	0.405597	0.037203	0.08236	2.27538
24051	Sgcb	ENSMUSG00000029156	0.156392	0.0372042	0.08236	2.27536
114229	Kiss1r	ENSMUSG00000035773	-0.413397	0.037207	0.08236	-2.27532
67296	Socs4	ENSMUSG00000048379	0.335678	0.0372537	0.0824502	2.27468
57315	Wdr46	ENSMUSG00000024312	0.388089	0.0372772	0.0824893	2.27436
66998	Psmd5	ENSMUSG00000026869	0.140762	0.0373499	0.0826369	2.27336
74359	4931414P19Rik	ENSMUSG00000022179	0.285282	0.0373558	0.0826369	2.27328
210376	Mtmr9	ENSMUSG00000035078	-0.209483	0.0373633	0.0826404	-2.27318
27041	G3bp1	ENSMUSG00000018583	0.10636	0.0373813	0.0826672	2.27293
104458	Rars	ENSMUSG00000018848	-0.299036	0.0373968	0.0826885	-2.27272
11984	Atp6v0c	ENSMUSG00000024121	-0.618928	0.037454	0.0827886	-2.27194
69183	C1qtnf2	ENSMUSG00000046491	0.933088	0.0374781	0.0828289	2.27161
241528	Lrrc55	ENSMUSG00000075224	-0.612507	0.0375196	0.0829075	-2.27104
319196	Ankef1	ENSMUSG00000074771	0.442401	0.0375541	0.0829705	2.27057
230234	Abitram	ENSMUSG00000038827	-0.230417	0.0375621	0.0829751	-2.27046
76365	Tbx18	ENSMUSG00000032419	0.511283	0.0375861	0.0830151	2.27013
64945	Cldn12	ENSMUSG00000046798	0.258164	0.0376235	0.0830845	2.26962
74150	Slc35f5	ENSMUSG00000026342	0.252708	0.0376568	0.0831404	2.26917
21689	Tekt1	ENSMUSG00000020799	0.21053	0.0376607	0.0831404	2.26911
232966	Zfp114	ENSMUSG00000068962	0.403129	0.0376947	0.0832022	2.26865
433771	Micos10	ENSMUSG00000050608	-0.196587	0.0377927	0.0833971	-2.26732
76123	Gpsm2	ENSMUSG00000027883	0.216327	0.0377949	0.0833971	2.26729
231724	Rad9b	ENSMUSG00000038569	0.201273	0.037822	0.0834438	2.26692
67054	Paics	ENSMUSG00000029247	0.199049	0.0378303	0.0834489	2.26681
382030	Cnep1r1	ENSMUSG00000036810	0.169145	0.037901	0.0835916	2.26585
232854	Zfp418	ENSMUSG00000034538	0.354223	0.0379443	0.0836738	2.26527
16562	Kif1c	ENSMUSG00000020821	0.314081	0.0379701	0.0837066	2.26492
11857	Arhgdib	ENSMUSG00000030220	0.869734	0.0379711	0.0837066	2.26491
50779	Rgs6	ENSMUSG00000021219	-0.206905	0.0380231	0.083808	-2.2642
100504121	Med9os	ENSMUSG00000085260	0.432864	0.0381014	0.0839674	2.26315
241289	Ppp1r26	ENSMUSG00000035829	0.226675	0.0381421	0.0840438	2.2626
30931	Tor1a	ENSMUSG00000026849	-0.1893	0.0381909	0.084138	-2.26195
68734	Ppp4r3a	ENSMUSG00000041846	0.231584	0.0382137	0.084175	2.26164
100041151	Gm3636	ENSMUSG00000091754	-1.34526	0.0382691	0.0842837	-2.2609
75430	Anapc15	ENSMUSG00000030649	-0.205323	0.0382874	0.0842993	-2.26065
100855	Tbc1d14	ENSMUSG00000029192	-0.142847	0.0382882	0.0842993	-2.26064
76784	Mtif2	ENSMUSG00000020459	-0.188638	0.0383129	0.0843403	-2.26031
20534	Slc4a1ap	ENSMUSG00000029141	-0.242607	0.0383257	0.0843551	-2.26014
69504	Zfp932	ENSMUSG00000066613	0.275611	0.0383907	0.0844849	2.25927
621603	Aldh3b2	ENSMUSG00000075296	-0.787414	0.0384207	0.0845377	-2.25887
26385	Grk6	ENSMUSG00000074886	-0.318196	0.0384537	0.0845968	-2.25843
245671	Klf8	ENSMUSG00000041649	-0.392894	0.0384639	0.0846061	-2.25829
52690	Setd3	ENSMUSG00000056770	-0.138688	0.0384812	0.0846213	-2.25806
56786	Tmem9b	ENSMUSG00000031021	-0.135079	0.0384829	0.0846213	-2.25804
70428	Polr3b	ENSMUSG00000034453	0.206291	0.038504	0.0846543	2.25776
16524	Kcnj9	ENSMUSG00000038026	-0.406746	0.0385224	0.0846813	-2.25751
19246	Ptpn1	ENSMUSG00000027540	-0.219952	0.0385455	0.0847121	-2.2572
227622	Paxx	ENSMUSG00000047617	-0.277775	0.0385545	0.0847121	-2.25708
76889	Coq8b	ENSMUSG00000003762	0.303127	0.0385784	0.0847511	2.25677
17172	Ascl1	ENSMUSG00000020052	0.359565	0.0385964	0.0847774	2.25653
18563	Pcx	ENSMUSG00000024892	0.389501	0.0386256	0.0848282	2.25614
56748	Nfu1	ENSMUSG00000029993	-0.158096	0.0386422	0.0848513	-2.25592
12053	Bcl6	ENSMUSG00000022508	0.167877	0.038726	0.085022	2.2548
56716	Mlst8	ENSMUSG00000024142	-0.207351	0.0387506	0.0850502	-2.25448
24132	Zfp53	ENSMUSG00000057409	0.330403	0.0387511	0.0850502	2.25447
107995	Cdc20	ENSMUSG00000006398	0.493112	0.0387808	0.0851021	2.25408
18120	Mrpl49	ENSMUSG00000007338	-0.156716	0.0388186	0.0851584	-2.25358
216971	Fam222b	ENSMUSG00000037750	-0.218789	0.0388967	0.0853163	-2.25255
71971	Zswim1	ENSMUSG00000017764	-0.216657	0.0389126	0.0853377	-2.25234
73942	Fam151b	ENSMUSG00000034334	0.224769	0.038976	0.0854606	2.2515
17686	Msh3	ENSMUSG00000014850	-0.244853	0.0389808	0.0854606	-2.25143
353190	Edc3	ENSMUSG00000038957	-0.141426	0.0389914	0.0854703	-2.2513
269682	Golga3	ENSMUSG00000029502	-0.16112	0.0389976	0.0854704	-2.25121
73723	Sh3bgrl3	ENSMUSG00000028843	-0.360313	0.0390644	0.0856034	-2.25034
103268	Cep57l1	ENSMUSG00000019813	0.230922	0.039086	0.0856374	2.25005
18030	Nfil3	ENSMUSG00000056749	-0.847659	0.0391106	0.0856778	-2.24973
18676	Phf2	ENSMUSG00000038025	0.237836	0.0391686	0.0857914	2.24897
208606	Rsrc2	ENSMUSG00000029422	-0.2384	0.0391885	0.0858215	-2.24871
102688	AU023762	ENSMUSG00000109890	-0.975646	0.039243	0.0859274	-2.24799
268469	Zfp652	ENSMUSG00000075595	0.204578	0.0392822	0.0859998	2.24748
12496	Entpd2	ENSMUSG00000015085	-0.56494	0.0393187	0.0860553	-2.247
69823	Fyttd1	ENSMUSG00000022800	-0.2985	0.0393199	0.0860553	-2.24698
108098	Med21	ENSMUSG00000030291	0.209615	0.0393284	0.0860605	2.24687
108687	Edem2	ENSMUSG00000038312	0.184218	0.0393557	0.0861067	2.24652
380660	Acss3	ENSMUSG00000035948	0.276668	0.0393691	0.0861227	2.24634
102334	Ankrd10	ENSMUSG00000031508	0.191781	0.0394	0.0861767	2.24594
19879	Slc22a8	ENSMUSG00000063796	0.754943	0.0395024	0.0863871	2.2446
12895	Cpt1b	ENSMUSG00000078937	0.671695	0.0395198	0.0864116	2.24438
71960	Myh14	ENSMUSG00000030739	0.473642	0.0395892	0.0865498	2.24347
16451	Jak1	ENSMUSG00000028530	-0.174373	0.0396261	0.0866121	-2.24299
73296	Rhobtb3	ENSMUSG00000021589	0.278991	0.03963	0.0866121	2.24294
20460	Stil	ENSMUSG00000028718	-0.623854	0.0397054	0.0867567	-2.24197
29817	Igfbp7	ENSMUSG00000036256	0.55037	0.0397087	0.0867567	2.24192
23963	Tenm1	ENSMUSG00000016150	-0.422198	0.039746	0.0868202	-2.24144
226090	Ermp1	ENSMUSG00000046324	-0.227668	0.0397501	0.0868202	-2.24139
93700	Pcdhgb2	ENSMUSG00000102748	0.231469	0.0398459	0.0870158	2.24015
20973	Syngr2	ENSMUSG00000048277	0.407927	0.0398729	0.0870612	2.2398
21743	Inmt	ENSMUSG00000003477	-0.670861	0.0399242	0.0871594	-2.23914
72293	Nkd2	ENSMUSG00000021567	-0.369271	0.0399637	0.087232	-2.23863
213081	Wdr19	ENSMUSG00000037890	0.239929	0.0399835	0.0872487	2.23838
668173	Pex10	ENSMUSG00000029047	-0.305768	0.0399894	0.0872487	-2.2383
22034	Traf6	ENSMUSG00000027164	0.216099	0.03999	0.0872487	2.23829
70591	5730455P16Rik	ENSMUSG00000057181	-0.23285	0.0400591	0.0873857	-2.2374
17164	Mapkapk2	ENSMUSG00000016528	-0.177264	0.0401007	0.0874628	-2.23687
74653	Pomk	ENSMUSG00000037251	-0.152363	0.0401166	0.0874709	-2.23666
73430	Zfp974	ENSMUSG00000070709	0.298619	0.0401169	0.0874709	2.23666
252903	Ap1s3	ENSMUSG00000054702	-0.909386	0.0401276	0.0874804	-2.23652
652925	Tmem243	ENSMUSG00000079659	0.312565	0.040138	0.0874895	2.23639
72055	Slc38a10	ENSMUSG00000061306	0.371435	0.0401751	0.0875355	2.23591
192657	Ell2	ENSMUSG00000001542	-0.589999	0.0401818	0.0875355	-2.23583
432769	Zfp708	ENSMUSG00000058883	0.2828	0.0401819	0.0875355	2.23583
20689	Sall3	ENSMUSG00000024565	0.415574	0.0401842	0.0875355	2.2358
17748	Mt1	ENSMUSG00000031765	0.605606	0.0402265	0.0876027	2.23526
54371	Chst2	ENSMUSG00000033350	0.187341	0.0402275	0.0876027	2.23524
240041	Zfp945	ENSMUSG00000059142	0.302192	0.040275	0.0876925	2.23464
80732	Mynn	ENSMUSG00000037730	0.199716	0.0403064	0.0877408	2.23423
66611	Ribc1	ENSMUSG00000025257	0.429187	0.0403098	0.0877408	2.23419
100503924	Fcor	ENSMUSG00000089665	-0.386396	0.0403176	0.0877442	-2.23409
14151	Fech	ENSMUSG00000024588	0.150465	0.0403988	0.0879073	2.23305
67534	Ttll4	ENSMUSG00000033257	0.232812	0.0404532	0.0880118	2.23236
107227	Macrod1	ENSMUSG00000036278	0.341849	0.0404892	0.0880764	2.2319
219132	Phf11d	ENSMUSG00000068245	1.02919	0.0405471	0.0881831	2.23117
17965	Nbl1	ENSMUSG00000041120	0.391745	0.0405509	0.0881831	2.23112
54713	Fezf2	ENSMUSG00000021743	-0.272072	0.0405746	0.088221	-2.23082
232533	Stk38l	ENSMUSG00000001630	-0.212263	0.04062	0.0883059	-2.23024
228807	Zfp341	ENSMUSG00000059842	-0.396213	0.0407096	0.088487	-2.22911
76899	Golga1	ENSMUSG00000026754	0.196999	0.0407812	0.0886265	2.2282
77117	Zfp934	ENSMUSG00000074865	0.359895	0.0407865	0.0886265	2.22813
433667	Ankrd13c	ENSMUSG00000039988	-0.21081	0.0407952	0.0886316	-2.22802
22160	Twist1	ENSMUSG00000035799	0.34263	0.0408219	0.088676	2.22769
234779	Plcg2	ENSMUSG00000034330	0.410039	0.0408789	0.088786	2.22697
18207	Nthl1	ENSMUSG00000041429	0.530577	0.04089	0.0887963	2.22683
18504	Pax2	ENSMUSG00000004231	0.733558	0.0409005	0.0888053	2.2267
71679	Atp5h	ENSMUSG00000034566	-0.160179	0.0409086	0.0888068	-2.22659
20844	Stam	ENSMUSG00000026718	-0.241207	0.0409151	0.0888068	-2.22651
66940	Shisa5	ENSMUSG00000025647	0.201833	0.0409203	0.0888068	2.22645
232821	Ccdc106	ENSMUSG00000035228	-0.551096	0.0409458	0.0888485	-2.22612
66314	Tpd52l2	ENSMUSG00000000827	0.150354	0.0410064	0.088966	2.22536
56441	Naa80	ENSMUSG00000079334	0.526674	0.0410797	0.0891113	2.22444
231130	Tnip2	ENSMUSG00000059866	0.214171	0.0410924	0.0891238	2.22428
94187	Zfp423	ENSMUSG00000045333	0.49324	0.0410983	0.0891238	2.22421
53858	Rwdd2b	ENSMUSG00000041079	-0.245193	0.0411509	0.0892241	-2.22355
103583	Fbxw11	ENSMUSG00000020271	-0.134131	0.0411716	0.0892535	-2.22329
14755	Pigq	ENSMUSG00000025728	-0.174942	0.0411777	0.0892535	-2.22321
330463	Zfp78	ENSMUSG00000055150	0.337974	0.0411836	0.0892535	2.22314
328099	Prps1l3	ENSMUSG00000079104	0.240761	0.0411916	0.0892569	2.22304
19211	Pten	ENSMUSG00000013663	-0.273483	0.0412051	0.0892635	-2.22287
17087	Ly96	ENSMUSG00000025779	0.405337	0.0412074	0.0892635	2.22284
56325	Abcb9	ENSMUSG00000029408	-0.534045	0.0412616	0.0893671	-2.22216
66377	Ndufc1	ENSMUSG00000037152	-0.207697	0.0413462	0.0895365	-2.22111
22781	Ikzf4	ENSMUSG00000002578	0.21503	0.0413797	0.089595	2.22069
69065	Chac1	ENSMUSG00000027313	-0.475807	0.0414181	0.0896567	-2.22021
75951	4930578M01Rik	ENSMUSG00000097587	-0.45751	0.041421	0.0896567	-2.22017
268470	Ube2z	ENSMUSG00000014349	-0.110315	0.0415064	0.0898276	-2.21911
69568	Vkorc1l1	ENSMUSG00000066735	-0.181627	0.0415621	0.0899342	-2.21842
17776	Mast2	ENSMUSG00000003810	-0.235042	0.04161	0.0900182	-2.21782
16969	Zbtb7a	ENSMUSG00000035011	-0.270533	0.0416137	0.0900182	-2.21778
239318	Plcxd3	ENSMUSG00000049148	-0.394975	0.0418237	0.0904509	-2.21518
208908	Ccdc62	ENSMUSG00000061882	0.293507	0.0418268	0.0904509	2.21514
68134	Upf3b	ENSMUSG00000036572	0.212424	0.0418817	0.0905557	2.21446
12257	Tspo	ENSMUSG00000041736	0.465162	0.0418978	0.0905623	2.21427
22360	Nrsn1	ENSMUSG00000048978	-0.549457	0.0419073	0.0905623	-2.21415
75426	Igfbpl1	ENSMUSG00000035551	0.239463	0.0419081	0.0905623	2.21414
75734	Mff	ENSMUSG00000026150	-0.162455	0.0419107	0.0905623	-2.21411
67425	Eps8l1	ENSMUSG00000006154	0.513193	0.0419199	0.0905682	2.21399
16801	Arhgef1	ENSMUSG00000040940	0.514291	0.0419821	0.0906887	2.21323
27357	Gyg	ENSMUSG00000019528	-0.12967	0.0419952	0.0907029	-2.21307
269152	Kif26b	ENSMUSG00000026494	0.416628	0.0420305	0.0907651	2.21263
18822	Plod1	ENSMUSG00000019055	0.380954	0.0420381	0.0907674	2.21254
214763	Cgas	ENSMUSG00000032344	-0.435116	0.0420478	0.0907743	-2.21242
12606	Cebpa	ENSMUSG00000034957	0.462004	0.0420706	0.0908095	2.21214
66440	Cdc26	ENSMUSG00000066149	0.20704	0.0420905	0.0908184	2.2119
235574	Atp2c1	ENSMUSG00000032570	-0.222994	0.0420921	0.0908184	-2.21188
230082	Nol6	ENSMUSG00000028430	-0.368947	0.0420942	0.0908184	-2.21185
230316	Megf9	ENSMUSG00000039270	0.358854	0.0421366	0.0908959	2.21133
14325	Ftl1	ENSMUSG00000050708	0.594212	0.0421685	0.090947	2.21094
74778	Rrp7a	ENSMUSG00000018040	-0.27409	0.0421733	0.090947	-2.21088
233033	Samd4b	ENSMUSG00000109336	0.263953	0.0421949	0.0909794	2.21062
11516	Adcyap1	ENSMUSG00000024256	-1.21643	0.0422349	0.0910518	-2.21013
71723	Dhx34	ENSMUSG00000006019	0.428345	0.0422619	0.0910904	2.2098
233410	Zfp592	ENSMUSG00000005621	0.190142	0.0422659	0.0910904	2.20975
12544	Cdc45	ENSMUSG00000000028	-0.251543	0.0422813	0.0911096	-2.20956
50753	Fbxo8	ENSMUSG00000038206	0.1991	0.042317	0.0911592	2.20912
68034	Fam122a	ENSMUSG00000074922	-0.170614	0.0423174	0.0911592	-2.20912
432486	Gnptab	ENSMUSG00000035311	-0.204326	0.0423471	0.0912092	-2.20876
217149	Cisd3	ENSMUSG00000078695	-0.404656	0.0423574	0.0912173	-2.20863
433111	F630040K05Rik	ENSMUSG00000097727	-0.750819	0.0424036	0.0913027	-2.20807
84652	Fam126a	ENSMUSG00000028995	0.188198	0.0424235	0.0913314	2.20782
104444	Rexo2	ENSMUSG00000032026	0.125098	0.0425381	0.091564	2.20643
18193	Nsd1	ENSMUSG00000021488	-0.238231	0.0425481	0.0915716	-2.20631
243842	Bicra	ENSMUSG00000070808	0.297518	0.0425654	0.0915846	2.2061
58202	Nelfb	ENSMUSG00000013465	0.156252	0.042625	0.0916946	2.20537
230676	Szt2	ENSMUSG00000033253	0.354014	0.0427074	0.0918559	2.20438
545938	Zfp607a	ENSMUSG00000020420	0.489492	0.0427162	0.0918559	2.20427
11666	Abcd1	ENSMUSG00000031378	0.204036	0.0427197	0.0918559	2.20423
73242	Atat1	ENSMUSG00000024426	-0.14394	0.0428427	0.0921062	-2.20274
106931	Kctd1	ENSMUSG00000036225	-0.233602	0.0428629	0.0921355	-2.2025
225020	Fez2	ENSMUSG00000056121	0.140001	0.0428854	0.0921697	2.20222
17113	M6pr	ENSMUSG00000007458	0.164074	0.0429101	0.0922085	2.20193
16480	Jup	ENSMUSG00000001552	0.446186	0.0429304	0.0922352	2.20168
12140	Fabp7	ENSMUSG00000019874	0.337102	0.0429357	0.0922352	2.20162
232933	Ccdc61	ENSMUSG00000074358	0.514366	0.0429905	0.0923387	2.20096
70456	Mpc2	ENSMUSG00000026568	-0.185624	0.0430007	0.0923464	-2.20084
12817	Col13a1	ENSMUSG00000058806	0.954397	0.0430163	0.0923658	2.20065
74155	Errfi1	ENSMUSG00000028967	-0.408208	0.0430689	0.0924644	-2.20002
51797	Ctps	ENSMUSG00000028633	0.192777	0.0431578	0.0926411	2.19895
17189	Mb	ENSMUSG00000018893	0.430917	0.0431791	0.0926725	2.19869
28146	Serp1	ENSMUSG00000027808	0.213241	0.0432528	0.0928165	2.19781
216019	Hkdc1	ENSMUSG00000020080	-0.830121	0.0432606	0.0928189	-2.19772
22680	Zfp207	ENSMUSG00000017421	0.137173	0.0433037	0.0928971	2.1972
53322	Nucb2	ENSMUSG00000030659	-0.230036	0.0433167	0.0929109	-2.19705
66211	Rpl3l	ENSMUSG00000002500	-0.524204	0.0433826	0.0930379	-2.19626
14069	F8	ENSMUSG00000031196	0.403114	0.0434056	0.0930729	2.19598
433813	Pusl1	ENSMUSG00000051557	-0.312754	0.0434888	0.0932369	-2.19499
68250	Ciao2a	ENSMUSG00000032381	0.183159	0.0435086	0.093265	2.19476
67695	Ost4	ENSMUSG00000038803	0.253229	0.0435205	0.0932763	2.19462
107029	Me2	ENSMUSG00000024556	0.171563	0.0435684	0.0933647	2.19405
75669	Pik3r4	ENSMUSG00000032571	0.142398	0.0436178	0.0934563	2.19346
223626	Them6	ENSMUSG00000056665	-0.570947	0.0436952	0.0936077	-2.19254
622552	Gm20751	ENSMUSG00000110016	-0.608496	0.0437157	0.0936372	-2.1923
668303	Kif26a	ENSMUSG00000021294	0.555259	0.0438213	0.093849	2.19105
57080	Gtf2ird1	ENSMUSG00000023079	0.206577	0.0438605	0.0939186	2.19059
16924	Lnx1	ENSMUSG00000029228	-0.345986	0.0438789	0.0939437	-2.19037
230861	Eif4g3	ENSMUSG00000028760	-0.194604	0.0438935	0.0939605	-2.1902
73822	Mfsd12	ENSMUSG00000034854	-0.375178	0.0439764	0.0941236	-2.18922
73825	Ppp1r21	ENSMUSG00000034709	-0.168221	0.0440018	0.0941635	-2.18892
212390	Klhl32	ENSMUSG00000040387	0.198214	0.0441154	0.0943922	2.18758
76867	Rhbdd1	ENSMUSG00000026142	0.254367	0.0441569	0.0944665	2.18709
216860	Neurl4	ENSMUSG00000047284	-0.348268	0.0442009	0.094546	-2.18658
12224	Klf5	ENSMUSG00000005148	0.568477	0.0442226	0.094578	2.18632
217935	Wdr60	ENSMUSG00000042050	0.189297	0.044398	0.0949387	2.18427
12988	Csk	ENSMUSG00000032312	0.464348	0.0444534	0.0950425	2.18362
28200	Dhrs4	ENSMUSG00000022210	0.29891	0.0444869	0.0950997	2.18323
171207	Arhgap4	ENSMUSG00000031389	0.530551	0.0445128	0.0951404	2.18293
212276	Zfp748	ENSMUSG00000095432	0.272219	0.0446261	0.095368	2.18161
72726	Tbcc	ENSMUSG00000036430	-0.350762	0.0446493	0.0954029	-2.18134
18654	Pgf	ENSMUSG00000004791	-0.332312	0.044672	0.0954368	-2.18108
74252	Armc1	ENSMUSG00000027599	-0.180638	0.0447106	0.0955047	-2.18063
70572	Ipo5	ENSMUSG00000030662	-0.198529	0.0447504	0.0955606	-2.18017
93712	Pcdhga4	ENSMUSG00000103677	-0.233585	0.0447758	0.0956002	-2.17987
52009	Jpt2	ENSMUSG00000024165	0.358007	0.0447887	0.0956131	2.17973
17714	Grpel2	ENSMUSG00000024580	-0.176138	0.0448238	0.0956733	-2.17932
94219	Cnnm2	ENSMUSG00000064105	-0.151123	0.0448322	0.0956768	-2.17922
59093	Pcbp3	ENSMUSG00000001120	-0.292081	0.0448607	0.095723	-2.17889
381489	Rxfp1	ENSMUSG00000034009	-2.12366	0.044871	0.0957302	-2.17877
50935	St6galnac6	ENSMUSG00000026811	-0.289056	0.0449251	0.09583	-2.17815
170756	Slc8b1	ENSMUSG00000032754	0.379425	0.0449325	0.09583	2.17806
14020	Evi5	ENSMUSG00000011831	0.212464	0.0449383	0.09583	2.17799
12238	Commd3	ENSMUSG00000051154	0.135131	0.045089	0.0961367	2.17626
268420	Alkbh5	ENSMUSG00000042650	0.17025	0.0451315	0.0961916	2.17577
56389	Stx5a	ENSMUSG00000010110	0.122759	0.0451353	0.0961916	2.17572
53621	Cnot4	ENSMUSG00000038784	-0.221116	0.0451354	0.0961916	-2.17572
12567	Cdk4	ENSMUSG00000006728	0.246655	0.0451698	0.0962502	2.17533
103406	Zfr2	ENSMUSG00000034949	-0.403419	0.0452032	0.0962847	-2.17494
224170	Dzip3	ENSMUSG00000064061	-0.310325	0.0452045	0.0962847	-2.17493
78232	Trappc6b	ENSMUSG00000020993	-0.159736	0.0452067	0.0962847	-2.1749
320683	Zfp629	ENSMUSG00000045639	0.138698	0.0452288	0.0963172	2.17465
20539	Slc7a5	ENSMUSG00000040010	-0.312851	0.0452762	0.0964033	-2.17411
108112	Eif4ebp3	ENSMUSG00000090264	0.323553	0.0453015	0.0964426	2.17382
104771	Jkamp	ENSMUSG00000005078	-0.140348	0.0453176	0.0964621	-2.17363
234366	Gatad2a	ENSMUSG00000036180	0.233128	0.0453468	0.0965095	2.1733
12462	Cct3	ENSMUSG00000001416	0.108633	0.0454209	0.0966526	2.17245
14958	H1f0	ENSMUSG00000096210	0.114443	0.0454471	0.096684	2.17215
56384	Letm1	ENSMUSG00000005299	-0.214711	0.0454495	0.096684	-2.17212
68195	Rnaset2b	ENSMUSG00000094724	0.385298	0.0454829	0.0967404	2.17174
224440	Setd4	ENSMUSG00000022948	-0.33909	0.0455416	0.0968503	-2.17107
216161	Sbno2	ENSMUSG00000035673	-0.369957	0.0455728	0.096902	-2.17071
319587	4930539J05Rik	ENSMUSG00000097032	0.329083	0.0456229	0.0969937	2.17014
239985	Arid1b	ENSMUSG00000069729	-0.2881	0.0456372	0.0970094	-2.16998
279028	Adamts13	ENSMUSG00000014852	-1.25382	0.0456862	0.0970987	-2.16942
140499	Ube2j2	ENSMUSG00000023286	-0.151292	0.045717	0.0971494	-2.16907
67487	Dhx40	ENSMUSG00000018425	0.240373	0.0457375	0.0971783	2.16884
105847	Lmf2	ENSMUSG00000022614	0.469295	0.0457661	0.0972243	2.16851
71141	4933407L21Rik	ENSMUSG00000026224	0.461743	0.0457784	0.0972355	2.16837
21664	Phlda1	ENSMUSG00000020205	-0.289138	0.0458665	0.097408	-2.16737
66119	Tomm6	ENSMUSG00000033475	-0.25466	0.0458749	0.097411	-2.16728
22214	Ube2h	ENSMUSG00000039159	0.115595	0.0459298	0.097498	2.16666
93683	Glce	ENSMUSG00000032252	0.340868	0.0459508	0.0975277	2.16642
234776	Atmin	ENSMUSG00000047388	-0.147363	0.0459594	0.0975311	-2.16632
70394	Kptn	ENSMUSG00000006021	-0.228632	0.0460005	0.0976035	-2.16586
84112	Sucnr1	ENSMUSG00000027762	0.617117	0.0460082	0.097605	2.16577
17996	Neb	ENSMUSG00000026950	-0.482016	0.0460493	0.0976669	-2.16531
20843	Stag2	ENSMUSG00000025862	0.300272	0.0460514	0.0976669	2.16528
51885	Tubgcp4	ENSMUSG00000027263	0.176305	0.0460648	0.0976806	2.16513
74470	Cep72	ENSMUSG00000021572	0.352767	0.0461627	0.0978733	2.16403
11781	Ap4m1	ENSMUSG00000019518	0.229295	0.0463727	0.0983012	2.16167
93879	Pcdhb8	ENSMUSG00000045876	-0.307323	0.0463786	0.0983012	-2.1616
70101	Cyp4f16	ENSMUSG00000048440	0.228648	0.0464136	0.0983605	2.16121
76800	Usp42	ENSMUSG00000051306	0.158544	0.0464433	0.0984086	2.16087
66890	Lman2	ENSMUSG00000021484	0.162354	0.0465007	0.0985151	2.16023
329650	Med12l	ENSMUSG00000056476	-0.291241	0.046536	0.0985751	-2.15984
74168	Zdhhc16	ENSMUSG00000025157	-0.144527	0.0465883	0.0986708	-2.15925
277360	Prex1	ENSMUSG00000039621	0.477869	0.0466168	0.0987162	2.15893
66153	Fbxo36	ENSMUSG00000073633	0.310273	0.0466527	0.0987773	2.15853
269593	Luzp1	ENSMUSG00000001089	-0.196285	0.0466999	0.0988497	-2.15801
233011	Itpkc	ENSMUSG00000003752	-0.315534	0.046706	0.0988497	-2.15794
228769	Psmf1	ENSMUSG00000032869	0.135215	0.0467081	0.0988497	2.15791
74464	Zswim5	ENSMUSG00000033948	-0.254133	0.0467381	0.0988982	-2.15758
71819	Kif23	ENSMUSG00000032254	0.323164	0.0467537	0.0989162	2.15741
11431	Acp1	ENSMUSG00000044573	-0.136688	0.0468014	0.0989878	-2.15688
55992	Trim3	ENSMUSG00000036989	-0.37616	0.0468017	0.0989878	-2.15687
67774	Borcs5	ENSMUSG00000042992	-0.251447	0.0468119	0.0989943	-2.15676
17977	Ncoa1	ENSMUSG00000020647	-0.210693	0.0468228	0.0990025	-2.15664
67905	Ppm1m	ENSMUSG00000020253	0.356602	0.0468785	0.0990993	2.15602
13823	Epb41l3	ENSMUSG00000024044	-0.122859	0.0468828	0.0990993	-2.15597
252967	Ropn1l	ENSMUSG00000022236	0.415273	0.0469066	0.0991346	2.15571
140740	Sec63	ENSMUSG00000019802	0.241707	0.0469178	0.0991433	2.15558
71371	Arid5b	ENSMUSG00000019947	0.415744	0.0469334	0.0991613	2.15541
67118	Bfar	ENSMUSG00000079737	0.262211	0.046947	0.099175	2.15526
170459	Stard4	ENSMUSG00000024378	-0.275432	0.0470143	0.0992955	-2.15451
102634919	Gm32389	ENSMUSG00000109603	0.568775	0.0470182	0.0992955	2.15447
66467	Gtf2h5	ENSMUSG00000034345	-0.169798	0.0470479	0.099343	-2.15414
20364	Selenow	ENSMUSG00000041571	-0.399919	0.0470614	0.0993565	-2.15399
239647	Pced1b	ENSMUSG00000044250	-0.374722	0.0470869	0.0993954	-2.15371
104303	Arl1	ENSMUSG00000060904	-0.171295	0.0471098	0.0994287	-2.15346
64385	Cyp4f14	ENSMUSG00000024292	0.220076	0.0471328	0.0994622	2.1532
56298	Atl2	ENSMUSG00000059811	-0.220967	0.0472498	0.099694	-2.15191
226442	Zfp281	ENSMUSG00000041483	-0.314279	0.0473005	0.099786	-2.15135
107581	Col16a1	ENSMUSG00000040690	0.616859	0.0473781	0.0999346	2.1505
114714	Rad51c	ENSMUSG00000007646	-0.433688	0.0474099	0.0999866	-2.15015
16835	Ldlr	ENSMUSG00000032193	-0.324925	0.0474187	0.09999	-2.15005
69912	Nup43	ENSMUSG00000040034	0.262174	0.0474921	0.10013	2.14924
353499	Tmc4	ENSMUSG00000019734	0.389901	0.0475094	0.100151	2.14905
406218	Panx2	ENSMUSG00000058441	-0.530484	0.0475224	0.10016	-2.14891
12337	Capn5	ENSMUSG00000035547	-0.264164	0.0475346	0.10016	-2.14878
18145	Npc1	ENSMUSG00000024413	0.194265	0.0475353	0.10016	2.14877
75475	Oplah	ENSMUSG00000022562	0.394887	0.0475544	0.100186	2.14856
195531	Zfp982	ENSMUSG00000078496	0.447891	0.0475717	0.100207	2.14837
66953	Cdca7	ENSMUSG00000055612	0.342631	0.0476544	0.100351	2.14746
214669	L3mbtl2	ENSMUSG00000022394	-0.323801	0.0476891	0.100394	-2.14708
241308	Ralgps1	ENSMUSG00000038831	-0.208814	0.0476894	0.100394	-2.14708
71529	Kazn	ENSMUSG00000040606	0.188719	0.0477089	0.10042	2.14687
68090	Yif1a	ENSMUSG00000024875	0.306307	0.0477658	0.100512	2.14625
56457	Clptm1	ENSMUSG00000002981	-0.133255	0.0477669	0.100512	-2.14623
208650	Cblb	ENSMUSG00000022637	0.251637	0.0477978	0.100562	2.1459
211739	Vstm2a	ENSMUSG00000048834	0.178974	0.0478226	0.100599	2.14563
14571	Gpd2	ENSMUSG00000026827	-0.217206	0.0478878	0.100696	-2.14492
665180	Clec2l	ENSMUSG00000079598	-0.496871	0.0478986	0.100696	-2.1448
74091	Npl	ENSMUSG00000042684	0.182776	0.0479043	0.100696	2.14474
258783	Olfr920	ENSMUSG00000061039	0.613704	0.0479108	0.100696	2.14467
239027	Arhgap22	ENSMUSG00000063506	0.365385	0.0479111	0.100696	2.14466
74352	Zfp84	ENSMUSG00000046185	0.175045	0.047912	0.100696	2.14465
83997	Slmap	ENSMUSG00000021870	-0.214371	0.0479413	0.100742	-2.14433
69186	Tmem256	ENSMUSG00000070394	-0.206872	0.0479689	0.100785	-2.14403
228994	Ythdf1	ENSMUSG00000038848	-0.136796	0.0480663	0.100975	-2.14298
246277	Csad	ENSMUSG00000023044	0.214822	0.0481202	0.101073	2.14239
66939	Aagab	ENSMUSG00000037257	-0.137634	0.0481909	0.101206	-2.14162
66483	Rpl36al	ENSMUSG00000049751	-0.206333	0.0482445	0.101303	-2.14104
66520	2610001J05Rik	ENSMUSG00000052419	0.184562	0.048302	0.101409	2.14042
53861	Zranb2	ENSMUSG00000028180	-0.246254	0.0483319	0.101456	-2.1401
140493	Kcnn3	ENSMUSG00000000794	0.318194	0.0484274	0.101618	2.13907
107272	Psat1	ENSMUSG00000024640	0.159202	0.0484306	0.101618	2.13903
108707	Fam207a	ENSMUSG00000032977	-0.311486	0.0484972	0.101742	-2.13832
101604	E430018J23Rik	ENSMUSG00000078580	0.207446	0.0485317	0.101799	2.13794
208659	Fam20a	ENSMUSG00000020614	-0.290103	0.0486141	0.101957	-2.13706
12336	Capns1	ENSMUSG00000001794	0.186348	0.0486232	0.101961	2.13696
69372	Mocs3	ENSMUSG00000074576	-0.251859	0.0486581	0.102019	-2.13659
21372	Tbl1x	ENSMUSG00000025246	0.228939	0.0487224	0.102133	2.1359
117599	Helb	ENSMUSG00000020228	0.222426	0.0487275	0.102133	2.13584
51788	H2afz	ENSMUSG00000037894	-0.236442	0.0487374	0.102138	-2.13574
12418	Cbx4	ENSMUSG00000039989	-0.297962	0.048751	0.102138	-2.13559
100041480	Gm9833	ENSMUSG00000049230	-0.301221	0.0487518	0.102138	-2.13558
100503393	Gm14827	ENSMUSG00000084904	-0.5183	0.0487788	0.102179	-2.13529
78885	Coro7	ENSMUSG00000039637	-0.378565	0.0488296	0.102271	-2.13475
619331	Zfp551	ENSMUSG00000034071	0.241981	0.0489116	0.102427	2.13387
23821	Bace1	ENSMUSG00000032086	-0.160843	0.0489319	0.102454	-2.13365
68846	Rnf208	ENSMUSG00000044628	-0.682426	0.0489523	0.102482	-2.13344
20930	Surf1	ENSMUSG00000015790	-0.146977	0.0490675	0.102692	-2.13221
57748	Jmy	ENSMUSG00000021690	0.219454	0.0491026	0.10275	2.13184
13193	Dcx	ENSMUSG00000031285	-0.320332	0.0491309	0.102793	-2.13153
12608	Cebpb	ENSMUSG00000056501	-0.346586	0.0491381	0.102793	-2.13146
66817	Tmem170	ENSMUSG00000031953	0.317267	0.0492183	0.102946	2.13061
15550	Htr1a	ENSMUSG00000021721	-0.615517	0.0492748	0.103048	-2.13001
14050	Eya3	ENSMUSG00000028886	0.134619	0.0493926	0.103278	2.12876
13864	Nr2f6	ENSMUSG00000002393	0.322481	0.0493991	0.103278	2.12869
246709	Rgs13	ENSMUSG00000051079	-0.59782	0.0494134	0.103292	-2.12854
54720	Rcan1	ENSMUSG00000022951	0.173902	0.0494441	0.103325	2.12821
69556	Bod1	ENSMUSG00000044502	-0.141487	0.0494803	0.103385	-2.12783
78303	H2bu2	ENSMUSG00000056895	-0.506991	0.0495039	0.103408	-2.12758
69216	Svbp	ENSMUSG00000028643	0.294798	0.0495059	0.103408	2.12756
20318	Sdf4	ENSMUSG00000029076	-0.129723	0.0495473	0.103474	-2.12712
102442	Dennd4a	ENSMUSG00000053641	0.224523	0.0495524	0.103474	2.12707
269113	Nup54	ENSMUSG00000034826	0.251524	0.0496117	0.103583	2.12644
66841	Etfdh	ENSMUSG00000027809	0.146067	0.049737	0.103829	2.12512
66197	Cks2	ENSMUSG00000062248	0.521238	0.0498038	0.103953	2.12442
59029	Psmd14	ENSMUSG00000026914	-0.16562	0.0498699	0.104075	-2.12373
56453	Mbtps1	ENSMUSG00000031835	0.21057	0.0498772	0.104075	2.12365
100504586	Gm20300	ENSMUSG00000111080	-0.187343	0.0498939	0.104094	-2.12347
78892	Crispld2	ENSMUSG00000031825	0.762287	0.0499032	0.104098	2.12338
19261	Sirpa	ENSMUSG00000037902	-0.176299	0.049931	0.10414	-2.12309
11764	Ap1b1	ENSMUSG00000009090	-0.266982	0.0499382	0.10414	-2.12301
228026	Pdk1	ENSMUSG00000006494	-0.292963	0.0499562	0.104162	-2.12282
22166	Txn1	ENSMUSG00000028367	0.188701	0.049966	0.104167	2.12272
18131	Notch3	ENSMUSG00000038146	0.314575	0.0499887	0.104198	2.12248
108011	Ap4e1	ENSMUSG00000001998	0.247247	0.0500329	0.104275	2.12202
269060	Dagla	ENSMUSG00000035735	-0.478606	0.0500539	0.104303	-2.1218
13717	Eln	ENSMUSG00000029675	0.570487	0.0500785	0.104339	2.12154
72324	Plxdc1	ENSMUSG00000017417	-0.524373	0.0501279	0.104424	-2.12102
66681	Pgm1	ENSMUSG00000029171	0.301352	0.0501345	0.104424	2.12096
70560	Wars2	ENSMUSG00000004233	0.208975	0.0501712	0.104481	2.12057
13643	Efnb3	ENSMUSG00000003934	-0.291996	0.0501764	0.104481	-2.12052
66660	Sltm	ENSMUSG00000032212	-0.223552	0.0501998	0.104505	-2.12027
98710	Rabif	ENSMUSG00000042229	-0.136888	0.0502029	0.104505	-2.12024
104086	Cyp27a1	ENSMUSG00000026170	0.564103	0.0502891	0.104669	2.11934
70567	Fra10ac1	ENSMUSG00000054237	-0.199042	0.0503514	0.104782	-2.1187
12700	Cish	ENSMUSG00000032578	0.430507	0.0503699	0.104805	2.1185
216964	Trp53i13	ENSMUSG00000044328	0.571017	0.0504066	0.104849	2.11812
56200	Ddx21	ENSMUSG00000020075	0.179027	0.0504098	0.104849	2.11809
12799	Cnp	ENSMUSG00000006782	0.18722	0.0504135	0.104849	2.11805
432467	Hnrnph3	ENSMUSG00000020069	0.227696	0.0504229	0.104853	2.11795
12861	Cox6a1	ENSMUSG00000041697	-0.277619	0.0504503	0.104895	-2.11767
64213	St7	ENSMUSG00000029534	-0.201825	0.0504671	0.104914	-2.11749
58239	Dexi	ENSMUSG00000038055	-0.252093	0.0505264	0.105022	-2.11688
13358	Slc25a1	ENSMUSG00000003528	-0.212918	0.0506137	0.105187	-2.11597
11771	Ap2a1	ENSMUSG00000060279	-0.376506	0.0506561	0.10526	-2.11553
22365	Vps45	ENSMUSG00000015747	-0.180322	0.0506657	0.105264	-2.11543
109161	Ube2q2	ENSMUSG00000032307	-0.211975	0.0506878	0.105294	-2.11521
24064	Spry2	ENSMUSG00000022114	-0.323162	0.0507133	0.105332	-2.11494
106326	Osbpl11	ENSMUSG00000022807	0.160615	0.0507746	0.105443	2.11431
101943	Sf3b3	ENSMUSG00000033732	0.184136	0.0508572	0.105599	2.11346
243983	Zdhhc13	ENSMUSG00000030471	-0.267169	0.0508886	0.105649	-2.11313
14534	Kat2a	ENSMUSG00000020918	-0.28935	0.0509183	0.105695	-2.11283
245000	Atr	ENSMUSG00000032409	0.289778	0.0511418	0.106143	2.11053
74370	Rptor	ENSMUSG00000025583	-0.222429	0.0511553	0.106155	-2.11039
71393	Kctd6	ENSMUSG00000021752	-0.290058	0.0512405	0.106316	-2.10952
67836	Wdr83	ENSMUSG00000005150	-0.357005	0.0512702	0.106362	-2.10922
20442	St3gal1	ENSMUSG00000013846	0.216009	0.0512944	0.106396	2.10897
70430	Tbce	ENSMUSG00000039233	-0.190117	0.0513634	0.106524	-2.10826
71833	Dcaf7	ENSMUSG00000049354	-0.160715	0.0513936	0.10657	-2.10796
19348	Kif20a	ENSMUSG00000003779	0.241894	0.051426	0.106622	2.10763
18125	Nos1	ENSMUSG00000029361	-0.262986	0.0514428	0.106627	-2.10745
231413	Grsf1	ENSMUSG00000044221	-0.207688	0.0514439	0.106627	-2.10744
15466	Hrh2	ENSMUSG00000034987	-0.424764	0.0515554	0.106843	-2.10631
232910	Ap2s1	ENSMUSG00000008036	-0.377748	0.0516489	0.10702	-2.10536
666048	Trabd2b	ENSMUSG00000070867	0.601315	0.051677	0.107063	2.10507
100036521	Umad1	ENSMUSG00000089862	-0.218652	0.0516982	0.107091	-2.10485
237091	Lhfpl1	ENSMUSG00000041700	-0.807008	0.0517148	0.107109	-2.10469
225895	Taf6l	ENSMUSG00000003680	0.247414	0.051751	0.107168	2.10432
66590	Farsa	ENSMUSG00000003808	-0.240433	0.0517941	0.107242	-2.10388
104799	Vipas39	ENSMUSG00000021038	-0.128647	0.0518781	0.107391	-2.10303
76816	Sdccag8	ENSMUSG00000026504	0.193721	0.0518817	0.107391	2.103
638247	9530082P21Rik	ENSMUSG00000097006	0.206519	0.0518994	0.107412	2.10282
13367	Diaph1	ENSMUSG00000024456	0.142389	0.0519423	0.107482	2.10238
70235	Poc1a	ENSMUSG00000023345	-0.531546	0.0519488	0.107482	-2.10232
72554	Utp14a	ENSMUSG00000063785	-0.202657	0.0520143	0.107602	-2.10165
227638	Qsox2	ENSMUSG00000036327	-0.145575	0.0520656	0.107685	-2.10114
100037283	Rnaset2a	ENSMUSG00000095687	0.282566	0.0520709	0.107685	2.10108
208440	Dip2c	ENSMUSG00000048264	-0.26107	0.0520778	0.107685	-2.10101
218311	Zfp455	ENSMUSG00000051037	0.321034	0.0521498	0.107819	2.10029
75695	Rilpl1	ENSMUSG00000029392	0.225483	0.0522491	0.108008	2.09929
74451	Pgs1	ENSMUSG00000017715	-0.296616	0.0522665	0.108028	-2.09911
74375	Gcc1	ENSMUSG00000029708	0.130977	0.0522862	0.108053	2.09892
20932	Surf4	ENSMUSG00000014867	0.16449	0.0523673	0.108204	2.0981
320405	Cadps2	ENSMUSG00000017978	-0.50363	0.0524377	0.108329	-2.0974
94181	Nans	ENSMUSG00000028334	0.26159	0.0524431	0.108329	2.09734
22235	Ugdh	ENSMUSG00000029201	0.232504	0.0524851	0.108394	2.09692
68082	Dusp19	ENSMUSG00000027001	-0.214285	0.0524902	0.108394	-2.09687
595136	Ndufs5	ENSMUSG00000028648	-0.237162	0.0525612	0.108524	-2.09616
12729	Clns1a	ENSMUSG00000025439	-0.154673	0.0525984	0.108585	-2.09579
12048	Bcl2l1	ENSMUSG00000007659	0.196896	0.052639	0.108653	2.09538
224132	Slc49a4	ENSMUSG00000022848	0.122978	0.0526466	0.108653	2.09531
22724	Zbtb7b	ENSMUSG00000028042	0.340166	0.0527718	0.108895	2.09406
73919	Lyrm1	ENSMUSG00000030922	-0.230542	0.0527938	0.108924	-2.09384
56046	Uqcc1	ENSMUSG00000005882	-0.146953	0.0528173	0.108957	-2.0936
73368	Col20a1	ENSMUSG00000016356	-0.359978	0.0528571	0.109023	-2.09321
100040724	Mirg	ENSMUSG00000097391	-0.560692	0.0529171	0.10913	-2.09261
75398	Mrpl32	ENSMUSG00000015672	-0.167055	0.0530768	0.109443	-2.09103
60345	Nrip2	ENSMUSG00000001520	0.3803	0.0531077	0.109491	2.09072
110829	Lims1	ENSMUSG00000019920	0.235073	0.0531938	0.109652	2.08987
52626	Cdkn2aipnl	ENSMUSG00000020392	-0.181739	0.0532124	0.109675	-2.08968
56047	Msln	ENSMUSG00000063011	-0.670614	0.0532724	0.109782	-2.08909
226407	Rab3gap1	ENSMUSG00000036104	-0.197578	0.0533034	0.10983	-2.08879
100043403	Gm14410	ENSMUSG00000078870	-0.267855	0.0533607	0.109932	-2.08822
20747	Spop	ENSMUSG00000057522	0.135522	0.0534474	0.110094	2.08737
19360	Rad50	ENSMUSG00000020380	0.234212	0.0534704	0.110125	2.08714
68667	Trpm4	ENSMUSG00000038260	0.434524	0.0536177	0.110412	2.08569
23879	Fxr2	ENSMUSG00000018765	-0.233073	0.053682	0.110528	-2.08506
93703	Pcdhgb6	ENSMUSG00000103088	0.271155	0.0538451	0.110848	2.08346
73121	Rflna	ENSMUSG00000037962	0.277922	0.0539355	0.111017	2.08258
23947	Mid2	ENSMUSG00000000266	0.234834	0.0539725	0.111077	2.08222
67701	Wfdc2	ENSMUSG00000017723	-0.419252	0.0541165	0.111357	-2.08081
56085	Ubqln1	ENSMUSG00000005312	-0.148791	0.054129	0.111367	-2.08069
59028	Rcl1	ENSMUSG00000024785	0.199949	0.0542035	0.111503	2.07997
21386	Tbx3	ENSMUSG00000018604	-0.671774	0.0543254	0.111738	-2.07878
12672	Chrm4	ENSMUSG00000040495	-0.443607	0.0543872	0.111845	-2.07818
69956	Ptcd3	ENSMUSG00000063884	-0.148535	0.0543936	0.111845	-2.07812
272322	Arntl2	ENSMUSG00000040187	-0.426747	0.0544019	0.111846	-2.07804
227298	Retreg2	ENSMUSG00000049339	-0.234928	0.0545557	0.112145	-2.07655
13436	Dnmt3b	ENSMUSG00000027478	0.546673	0.0546105	0.112241	2.07602
70252	Jpx	ENSMUSG00000097571	-0.289627	0.0546276	0.11226	-2.07586
67795	Rnls	ENSMUSG00000071573	0.24886	0.0546843	0.112348	2.07531
72614	Pih1d2	ENSMUSG00000000167	0.271236	0.0546865	0.112348	2.07529
67916	Plpp3	ENSMUSG00000028517	-0.228491	0.0547177	0.112396	-2.07499
67064	Chmp1b	ENSMUSG00000109901	0.177943	0.0547459	0.112421	2.07472
664994	Isoc2a	ENSMUSG00000086784	0.411855	0.0548051	0.112526	2.07415
13990	Smarcad1	ENSMUSG00000029920	0.249578	0.0548301	0.11256	2.07391
68742	Tmem219	ENSMUSG00000060538	0.291212	0.0548442	0.112573	2.07377
257635	Sdsl	ENSMUSG00000029596	0.523468	0.0548904	0.112651	2.07333
170574	Sp7	ENSMUSG00000060284	-2.66104	0.0549073	0.112669	-2.07317
12268	C4b	ENSMUSG00000073418	0.219136	0.0550354	0.112916	2.07194
102635415	Halr1	ENSMUSG00000085412	0.664443	0.0550578	0.112945	2.07172
432770	Rslcan18	ENSMUSG00000074824	0.375747	0.0551768	0.113172	2.07058
219228	Pcdh17	ENSMUSG00000035566	-0.312072	0.0552468	0.113295	-2.06991
76498	Paqr4	ENSMUSG00000023909	0.136914	0.0552537	0.113295	2.06985
100101806	Srp54c	ENSMUSG00000079108	-0.220671	0.0552692	0.113295	-2.0697
338351	Akap17b	ENSMUSG00000059708	0.302528	0.0552692	0.113295	2.0697
233651	Dchs1	ENSMUSG00000036862	0.332713	0.0553734	0.113492	2.0687
66181	Nop10	ENSMUSG00000027133	-0.171048	0.055432	0.113579	-2.06815
216188	Aldh1l2	ENSMUSG00000020256	-0.505809	0.0554915	0.113684	-2.06758
22143	Tuba1b	ENSMUSG00000023004	0.255545	0.0555504	0.113783	2.06702
76813	Armc6	ENSMUSG00000002343	-0.51778	0.0555592	0.113783	-2.06694
210789	Tbc1d4	ENSMUSG00000033083	0.172691	0.055564	0.113783	2.06689
21406	Tcf12	ENSMUSG00000032228	0.188325	0.0557077	0.11406	2.06553
16416	Itgb3	ENSMUSG00000020689	0.642419	0.0557203	0.114069	2.06541
626359	Wdr93	ENSMUSG00000039099	0.39686	0.0557659	0.114129	2.06497
109270	Prr5	ENSMUSG00000036106	0.353249	0.0557737	0.114129	2.0649
105689	Mycbp2	ENSMUSG00000033004	-0.282383	0.0557809	0.114129	-2.06483
28080	Atp5o	ENSMUSG00000022956	-0.153345	0.055782	0.114129	-2.06482
100503386	Tpbgl	ENSMUSG00000096606	0.350806	0.0558168	0.114183	2.06449
71678	Brox	ENSMUSG00000046836	0.141862	0.0558479	0.11423	2.0642
108653	Rimklb	ENSMUSG00000040649	0.220377	0.0558885	0.114297	2.06381
18706	Pik3ca	ENSMUSG00000027665	0.218381	0.0559987	0.11449	2.06277
238123	Cog5	ENSMUSG00000035933	-0.271331	0.0559996	0.11449	-2.06277
235682	Zfp445	ENSMUSG00000047036	-0.245462	0.0560342	0.114544	-2.06244
226154	Lzts2	ENSMUSG00000035342	0.433282	0.0560556	0.114571	2.06224
68026	Pclaf	ENSMUSG00000040204	-0.658594	0.0560708	0.114586	-2.06209
170750	Xpnpep1	ENSMUSG00000025027	-0.273302	0.0561072	0.114626	-2.06175
69938	Scrn1	ENSMUSG00000019124	0.187927	0.0561292	0.114655	2.06154
16514	Kcnj11	ENSMUSG00000096146	-0.374846	0.0561627	0.114706	-2.06123
20112	Rps6ka2	ENSMUSG00000023809	-0.501783	0.0561876	0.11474	-2.06099
80744	Cwc22	ENSMUSG00000027014	0.156465	0.0562427	0.114836	2.06048
20512	Slc1a3	ENSMUSG00000005360	0.202735	0.0562615	0.114848	2.0603
75605	Kdm5b	ENSMUSG00000042207	-0.168597	0.056265	0.114848	-2.06027
70054	Ccdc89	ENSMUSG00000044362	0.501557	0.0563708	0.115047	2.05927
67819	Derl1	ENSMUSG00000022365	0.107466	0.0566068	0.115512	2.05706
64058	Perp	ENSMUSG00000019851	0.30699	0.05663	0.115542	2.05685
13494	Drg1	ENSMUSG00000020457	-0.130309	0.0566794	0.115626	-2.05638
22793	Zyx	ENSMUSG00000029860	0.492861	0.0567092	0.11567	2.05611
100042149	Gm3696	ENSMUSG00000092167	-0.752798	0.0567392	0.115714	-2.05583
18993	Pou3f3	ENSMUSG00000045515	0.210189	0.0568395	0.115902	2.05489
67006	Cisd2	ENSMUSG00000028165	-0.175863	0.0568988	0.116006	-2.05434
68531	1110020A21Rik	ENSMUSG00000097047	0.394799	0.0569851	0.116148	2.05354
66413	Psmd6	ENSMUSG00000021737	-0.152878	0.0570607	0.116285	-2.05284
29864	Rnf11	ENSMUSG00000028557	-0.201356	0.0570887	0.116315	-2.05258
66262	Ing5	ENSMUSG00000026283	0.172594	0.0570917	0.116315	2.05255
29857	Mapk12	ENSMUSG00000022610	-0.278846	0.0571867	0.116491	-2.05167
18572	Pdcd11	ENSMUSG00000025047	0.155024	0.0573848	0.116878	2.04984
237898	Usp32	ENSMUSG00000000804	-0.233965	0.057404	0.1169	-2.04966
26433	Plod3	ENSMUSG00000004846	0.311301	0.0574282	0.116932	2.04944
14623	Gjb6	ENSMUSG00000040055	0.657981	0.0574799	0.11702	2.04896
71735	Lrwd1	ENSMUSG00000029703	0.330297	0.0575645	0.117173	2.04818
434064	Gm5577	ENSMUSG00000084950	0.481388	0.0575718	0.117173	2.04812
12550	Cdh1	ENSMUSG00000000303	1.55212	0.0576697	0.117355	2.04722
66832	Rsph3a	ENSMUSG00000073471	0.21494	0.0577589	0.11752	2.0464
104923	Adi1	ENSMUSG00000020629	0.161646	0.0579065	0.117786	2.04504
58875	Hibadh	ENSMUSG00000029776	0.214814	0.0579271	0.11781	2.04486
66067	Gtpbp8	ENSMUSG00000022668	-0.162992	0.0580731	0.11809	-2.04352
26572	Cops3	ENSMUSG00000019373	-0.158215	0.0581001	0.118128	-2.04327
13854	Epn1	ENSMUSG00000035203	-0.351854	0.0582085	0.118327	-2.04229
67369	Qpctl	ENSMUSG00000030407	-0.220275	0.058215	0.118327	-2.04223
76559	Atg2b	ENSMUSG00000041341	-0.194867	0.0582338	0.118337	-2.04206
13610	S1pr3	ENSMUSG00000067586	0.407231	0.0582369	0.118337	2.04203
245450	Slitrk2	ENSMUSG00000036790	-0.350068	0.0583312	0.118511	-2.04117
18679	Phka1	ENSMUSG00000034055	-0.247495	0.058523	0.118884	-2.03943
244723	Olfm2	ENSMUSG00000032172	0.438307	0.0586094	0.119042	2.03865
66258	Mrps17	ENSMUSG00000034211	-0.117691	0.0586504	0.119106	-2.03827
211961	Asxl3	ENSMUSG00000045215	0.333813	0.0586578	0.119106	2.03821
70601	Ecd	ENSMUSG00000021810	-0.182112	0.0586802	0.119134	-2.03801
494448	Cbx6	ENSMUSG00000089715	-0.370443	0.0587741	0.11929	-2.03716
96957	Tmem62	ENSMUSG00000054484	-0.181749	0.0588829	0.119493	-2.03617
68475	Ssna1	ENSMUSG00000026966	-0.205625	0.0589174	0.119546	-2.03586
68481	Mpzl1	ENSMUSG00000026566	0.132308	0.0589677	0.119616	2.03541
241732	Tspyl3	ENSMUSG00000074671	0.197679	0.0589692	0.119616	2.0354
214663	Slc25a29	ENSMUSG00000021265	-0.317191	0.058987	0.119635	-2.03524
19326	Rab11b	ENSMUSG00000077450	0.216992	0.059024	0.119693	2.0349
71778	Klhl5	ENSMUSG00000054920	0.127897	0.0590514	0.119725	2.03466
327826	Frs2	ENSMUSG00000020170	0.177003	0.059057	0.119725	2.03461
14221	Fjx1	ENSMUSG00000075012	-0.21725	0.0590783	0.119751	-2.03442
212986	Scfd2	ENSMUSG00000062110	-0.174547	0.0591146	0.119807	-2.03409
67683	Pbdc1	ENSMUSG00000031226	-0.188604	0.059169	0.1199	-2.0336
19651	Rbl2	ENSMUSG00000031666	0.208009	0.0592703	0.120088	2.03269
54638	Ccdc22	ENSMUSG00000031143	-0.291977	0.0593422	0.120216	-2.03205
76824	Mtfr1l	ENSMUSG00000046671	0.123288	0.0593995	0.120315	2.03154
241764	L3mbtl1	ENSMUSG00000035576	-0.567116	0.0594265	0.120334	-2.03129
216021	Stox1	ENSMUSG00000036923	0.262253	0.0594775	0.12042	2.03084
72981	Thap12	ENSMUSG00000030753	0.147378	0.0595054	0.120451	2.03059
224090	Tmem44	ENSMUSG00000022537	0.41377	0.05951	0.120451	2.03055
14617	Gjd2	ENSMUSG00000068615	-0.218339	0.0595474	0.120509	-2.03021
224807	Tmem63b	ENSMUSG00000036026	-0.239558	0.0596124	0.120623	-2.02964
22791	Dnajc2	ENSMUSG00000029014	-0.230898	0.0596766	0.120736	-2.02906
58226	Cacna1h	ENSMUSG00000024112	-0.468873	0.0597333	0.120816	-2.02856
114715	Spred1	ENSMUSG00000027351	0.238689	0.0599057	0.121147	2.02703
27801	Zdhhc8	ENSMUSG00000060166	-0.385148	0.0600438	0.121408	-2.0258
68904	Abhd13	ENSMUSG00000040396	-0.188143	0.0601571	0.12162	-2.0248
217331	Unk	ENSMUSG00000020770	0.372149	0.0601747	0.121623	2.02464
59049	Slc22a17	ENSMUSG00000022199	-0.447166	0.0601762	0.121623	-2.02463
19181	Psmc2	ENSMUSG00000028932	-0.109373	0.0602028	0.121646	-2.0244
11750	Anxa7	ENSMUSG00000021814	0.134333	0.060205	0.121646	2.02438
245866	Ift52	ENSMUSG00000017858	0.165939	0.0602196	0.12165	2.02425
231798	Lrch4	ENSMUSG00000093445	0.412996	0.0602245	0.12165	2.0242
11957	Atp5j	ENSMUSG00000022890	-0.163823	0.0602425	0.121669	-2.02405
72114	Zbed3	ENSMUSG00000041995	0.195737	0.060286	0.12174	2.02366
100213	Rusc2	ENSMUSG00000035969	-0.398389	0.0603824	0.121915	-2.02281
27426	Nagpa	ENSMUSG00000023143	0.35212	0.0603905	0.121915	2.02274
74443	P4htm	ENSMUSG00000006675	-0.425994	0.0604086	0.121934	-2.02258
16190	Il4ra	ENSMUSG00000030748	0.596499	0.0604454	0.121991	2.02226
110835	Chrna5	ENSMUSG00000035594	-0.462777	0.0604559	0.121994	-2.02216
23882	Gadd45g	ENSMUSG00000021453	-0.63115	0.0604823	0.12203	-2.02193
381270	2021-03-04	ENSMUSG00000039372	-0.22576	0.0606033	0.122257	-2.02087
29877	Hdgfl3	ENSMUSG00000025104	-0.206061	0.0606122	0.122257	-2.02079
68431	Fbxl15	ENSMUSG00000025226	-0.461192	0.060679	0.122374	-2.0202
16370	Irs4	ENSMUSG00000054667	0.94433	0.0607131	0.122425	2.0199
20751	Spr	ENSMUSG00000033735	0.365478	0.0607306	0.122443	2.01975
320528	Vps13c	ENSMUSG00000035284	-0.366757	0.0607581	0.12248	-2.01951
232560	Caprin2	ENSMUSG00000030309	0.211915	0.0607827	0.122512	2.0193
106068	Slc45a4	ENSMUSG00000079020	-0.278357	0.0608263	0.122568	-2.01891
215418	Csrnp1	ENSMUSG00000032515	-0.535541	0.0608278	0.122568	-2.0189
100383	Bsdc1	ENSMUSG00000040859	-0.155456	0.0609962	0.12289	-2.01743
19230	Twf1	ENSMUSG00000022451	0.163184	0.0610208	0.122921	2.01721
21974	Top2b	ENSMUSG00000017485	0.219667	0.0610609	0.122982	2.01686
69662	2310061I04Rik	ENSMUSG00000050705	-0.227757	0.0610687	0.122982	-2.0168
53892	Ppm1d	ENSMUSG00000020525	0.155219	0.0611177	0.123063	2.01637
50780	Rgs3	ENSMUSG00000059810	0.289506	0.0611748	0.123161	2.01587
67681	Mrpl18	ENSMUSG00000057388	-0.159511	0.0612047	0.123203	-2.01561
231999	Plekha8	ENSMUSG00000005225	0.153514	0.0612296	0.123235	2.01539
67966	Zcchc10	ENSMUSG00000018239	0.242874	0.0612621	0.123281	2.01511
320685	Dctd	ENSMUSG00000031562	-0.178042	0.0612698	0.123281	-2.01504
74026	Msl1	ENSMUSG00000052915	-0.14408	0.061481	0.123688	-2.01321
12361	Cask	ENSMUSG00000031012	0.198628	0.061594	0.12388	2.01223
67665	Dctn4	ENSMUSG00000024603	-0.131376	0.0616358	0.123934	-2.01187
78088	Sowahb	ENSMUSG00000045314	-2.01353	0.0616387	0.123934	-2.01185
24083	Natd1	ENSMUSG00000018931	0.217646	0.0616822	0.124003	2.01147
27354	Nbn	ENSMUSG00000028224	0.173081	0.0617288	0.124079	2.01107
22068	Trpc6	ENSMUSG00000031997	-1.3805	0.061752	0.124108	-2.01087
93707	Pcdhgc4	ENSMUSG00000023036	0.18236	0.0618329	0.124253	2.01017
72672	Zfp518a	ENSMUSG00000049164	0.279543	0.0618427	0.124255	2.01008
13006	Smc3	ENSMUSG00000024974	0.235012	0.0620142	0.124581	2.00861
56336	B4galt5	ENSMUSG00000017929	-0.226661	0.0620696	0.124675	-2.00813
269630	5031425E22Rik	ENSMUSG00000073147	0.289577	0.0621466	0.124811	2.00747
71957	Ints11	ENSMUSG00000029034	-0.146459	0.0622084	0.124913	-2.00694
21428	Mlx	ENSMUSG00000017801	-0.278335	0.0622154	0.124913	-2.00688
94275	Maged1	ENSMUSG00000025151	-0.162793	0.062243	0.124951	-2.00664
73689	Bloc1s2	ENSMUSG00000057506	-0.211472	0.0623139	0.125075	-2.00604
66875	Swt1	ENSMUSG00000052748	0.297342	0.0623474	0.125107	2.00575
243277	Adgrd1	ENSMUSG00000044017	-0.495781	0.0623715	0.125109	-2.00554
66997	Psmd12	ENSMUSG00000020720	-0.165534	0.0623718	0.125109	-2.00554
15078	H3f3a	ENSMUSG00000060743	0.194667	0.0623752	0.125109	2.00551
75736	Bcl2l12	ENSMUSG00000003190	0.548867	0.0624181	0.125175	2.00514
30934	Tor1b	ENSMUSG00000026848	0.135766	0.0624327	0.125175	2.00502
233168	AI987944	ENSMUSG00000056383	0.24458	0.0624353	0.125175	2.005
52715	Ccdc43	ENSMUSG00000020925	-0.223259	0.062474	0.125229	-2.00467
69672	Txndc15	ENSMUSG00000021497	0.11946	0.0624801	0.125229	2.00461
246102	Rttn	ENSMUSG00000023066	0.298559	0.0625172	0.125268	2.0043
69310	Pacrg	ENSMUSG00000037196	0.18391	0.0625174	0.125268	2.0043
15247	Mfsd14a	ENSMUSG00000089911	-0.150933	0.0626272	0.12547	-2.00336
16885	Limk1	ENSMUSG00000029674	-0.224493	0.0626422	0.125482	-2.00323
242259	Slc44a5	ENSMUSG00000028360	0.206384	0.062743	0.125661	2.00237
73467	1700066M21Rik	ENSMUSG00000038323	-0.238885	0.0627497	0.125661	-2.00232
70616	Sugp1	ENSMUSG00000011306	-0.149685	0.0628379	0.125806	-2.00157
269954	Ttll13	ENSMUSG00000045467	0.308462	0.0628399	0.125806	2.00155
209462	Hace1	ENSMUSG00000038822	-0.155355	0.0628634	0.125835	-2.00135
51786	Cpsf2	ENSMUSG00000041781	-0.149182	0.0628817	0.125853	-2.00119
73824	Snhg6	ENSMUSG00000098234	-0.368037	0.0629074	0.125887	-2.00098
214932	Hdhd5	ENSMUSG00000058979	-0.243006	0.0629506	0.125955	-2.00061
17761	Map7	ENSMUSG00000019996	-0.169	0.0629772	0.12599	-2.00038
218503	Fcho2	ENSMUSG00000041685	0.276436	0.0629932	0.126004	2.00025
14056	Ezh2	ENSMUSG00000029687	0.237194	0.0630463	0.126093	1.9998
320784	C230072F16Rik	ENSMUSG00000112121	0.466529	0.0632615	0.126475	1.99798
66661	Srp72	ENSMUSG00000036323	-0.146428	0.0632627	0.126475	-1.99797
18763	Pkd1	ENSMUSG00000032855	0.287965	0.0632649	0.126475	1.99795
13605	Ect2	ENSMUSG00000027699	0.316179	0.0633384	0.126596	1.99733
72230	Zfp558	ENSMUSG00000074500	0.356049	0.0633433	0.126596	1.99729
192651	Zfp286	ENSMUSG00000047342	-0.163052	0.0633997	0.126659	-1.99681
75613	Med25	ENSMUSG00000002968	0.350465	0.0634017	0.126659	1.99679
102633880	A730081D07Rik	ENSMUSG00000086693	-0.4663	0.0634022	0.126659	-1.99679
11622	Ahr	ENSMUSG00000019256	-0.259829	0.0636169	0.12707	-1.99498
72181	Nsun4	ENSMUSG00000028706	-0.147255	0.0636727	0.127163	-1.99451
235611	Plxnb1	ENSMUSG00000053646	0.316685	0.0637246	0.127249	1.99408
268510	Mgat5b	ENSMUSG00000043857	-0.508318	0.0637422	0.127251	-1.99393
70681	Abraxas1	ENSMUSG00000035234	0.250621	0.0637528	0.127251	1.99384
16515	Kcnj12	ENSMUSG00000042529	-0.30643	0.0638506	0.127428	-1.99302
101568	Vrk3	ENSMUSG00000002205	0.215306	0.0639235	0.127555	1.99241
57785	Rangrf	ENSMUSG00000032892	0.354595	0.06394	0.12757	1.99227
24055	Sh3bp2	ENSMUSG00000054520	0.363544	0.0639551	0.127582	1.99215
239405	Rspo2	ENSMUSG00000051920	0.20979	0.0640681	0.127787	1.9912
77733	Rnf170	ENSMUSG00000013878	-0.149074	0.0640762	0.127787	-1.99114
74008	Arsg	ENSMUSG00000020604	0.227802	0.0640932	0.127802	1.99099
23802	Amfr	ENSMUSG00000031751	0.159918	0.0641401	0.127878	1.9906
72555	Shisa9	ENSMUSG00000022494	0.204353	0.0641748	0.127928	1.99031
321007	Serac1	ENSMUSG00000015659	-0.227373	0.0642417	0.128044	-1.98976
67489	Ap4b1	ENSMUSG00000032952	0.129063	0.0643072	0.128156	1.98921
100534287	Dchs2	ENSMUSG00000102692	-0.377574	0.0643366	0.128196	-1.98897
54200	Sult2b1	ENSMUSG00000003271	-1.01151	0.0643525	0.128209	-1.98883
232035	Ccser1	ENSMUSG00000039578	-0.194001	0.0644027	0.128291	-1.98842
231871	Daglb	ENSMUSG00000039206	-0.200274	0.0644487	0.128364	-1.98803
68964	Ctc1	ENSMUSG00000020898	0.180567	0.0644856	0.12842	1.98773
67863	Slc25a11	ENSMUSG00000014606	-0.148369	0.064507	0.128444	-1.98755
14809	Grik5	ENSMUSG00000003378	-0.397671	0.0645556	0.128522	-1.98715
18190	Nrxn2	ENSMUSG00000033768	-0.433892	0.0645929	0.128578	-1.98684
22746	Zfp85	ENSMUSG00000058331	0.350709	0.0646046	0.128583	1.98674
19243	Ptp4a1	ENSMUSG00000026064	-0.367495	0.0646566	0.128668	-1.98631
71799	Ptcd1	ENSMUSG00000029624	0.225414	0.0646934	0.128723	1.98601
78038	Mccc2	ENSMUSG00000021646	0.133094	0.064717	0.128752	1.98581
14300	Frg1	ENSMUSG00000031590	0.149072	0.0647506	0.128801	1.98553
80294	Pofut2	ENSMUSG00000020260	0.366344	0.064769	0.128819	1.98538
20296	Ccl2	ENSMUSG00000035385	0.579339	0.064845	0.128952	1.98475
67171	Dram2	ENSMUSG00000027900	0.223668	0.0648639	0.128971	1.9846
237859	Nsrp1	ENSMUSG00000037958	0.173998	0.0649386	0.129101	1.98398
381853	Gipr	ENSMUSG00000030406	-1.93744	0.064981	0.129167	-1.98363
107932	Chd4	ENSMUSG00000063870	0.140324	0.0650431	0.129254	1.98312
242939	Cpz	ENSMUSG00000036596	0.762544	0.0651266	0.129401	1.98243
76007	Zmym2	ENSMUSG00000021945	-0.24447	0.0651893	0.129507	-1.98191
217351	Tnrc6c	ENSMUSG00000025571	-0.189975	0.0652125	0.129535	-1.98172
76457	Ccdc134	ENSMUSG00000068114	0.179689	0.0652533	0.129598	1.98139
66752	4933404O12Rik	ENSMUSG00000097908	-0.182055	0.0654088	0.129888	-1.98011
319758	Rfx7	ENSMUSG00000037674	0.253351	0.0654251	0.129902	1.97998
13476	Reep5	ENSMUSG00000005873	-0.10975	0.06547	0.129959	-1.97961
102634668	Gm32200	ENSMUSG00000103114	0.588359	0.0654723	0.129959	1.97959
67150	Rnf141	ENSMUSG00000030788	-0.16167	0.0655072	0.130009	-1.97931
76568	Ift46	ENSMUSG00000002031	0.192233	0.0655311	0.130027	1.97911
68493	Ndufaf4	ENSMUSG00000028261	-0.198648	0.0655345	0.130027	-1.97908
217057	Ptrh2	ENSMUSG00000072582	0.205921	0.0655464	0.130028	1.97899
319734	Cacna2d4	ENSMUSG00000041460	0.205554	0.0655539	0.130028	1.97893
239606	Slc2a13	ENSMUSG00000036298	-0.237516	0.0656346	0.13017	-1.97827
378431	Txlnb	ENSMUSG00000039891	0.251617	0.0657656	0.130411	1.9772
26442	Psma5	ENSMUSG00000068749	-0.138895	0.0657749	0.130411	-1.97712
66138	Bud23	ENSMUSG00000005378	-0.257122	0.0658103	0.130463	-1.97683
18655	Pgk1	ENSMUSG00000062070	-0.383985	0.0660004	0.130821	-1.97529
19128	Pros1	ENSMUSG00000022912	0.297739	0.0660868	0.130974	1.97458
19325	Rab10	ENSMUSG00000020671	-0.198722	0.0662389	0.131251	-1.97335
217682	Plekhd1	ENSMUSG00000066438	-0.469024	0.0662453	0.131251	-1.9733
214779	Zfp879	ENSMUSG00000044296	0.302016	0.0662595	0.13126	1.97318
18709	Pik3r2	ENSMUSG00000031834	-0.408608	0.0662865	0.131295	-1.97296
72113	Adck1	ENSMUSG00000021044	-0.233897	0.0664475	0.131595	-1.97166
103098	Slc6a15	ENSMUSG00000019894	-0.27147	0.0664802	0.131641	-1.9714
68877	Maf1	ENSMUSG00000022553	0.224838	0.0665641	0.131789	1.97072
76454	Fbxo31	ENSMUSG00000052934	-0.513575	0.0666246	0.131875	-1.97023
407243	Tmem189	ENSMUSG00000090213	-0.269762	0.0666266	0.131875	-1.97022
215201	Trmt2b	ENSMUSG00000067369	0.24517	0.0667433	0.132087	1.96928
234723	Txnl4b	ENSMUSG00000031723	-0.164177	0.0668004	0.132153	-1.96882
14180	Fgf9	ENSMUSG00000021974	-0.254214	0.0668055	0.132153	-1.96878
216274	Cep290	ENSMUSG00000019971	0.300954	0.0668205	0.132153	1.96866
67200	Ccdc77	ENSMUSG00000030177	0.287758	0.0668206	0.132153	1.96866
17191	Mbd2	ENSMUSG00000024513	0.205463	0.0668237	0.132153	1.96863
233246	Ano5	ENSMUSG00000055489	-0.532629	0.066881	0.132229	-1.96817
74781	Wipi2	ENSMUSG00000029578	-0.120906	0.0668816	0.132229	-1.96817
18612	Etv4	ENSMUSG00000017724	0.322198	0.0668903	0.132229	1.9681
74559	Elovl7	ENSMUSG00000021696	-0.608099	0.0669394	0.132307	-1.9677
12310	Calca	ENSMUSG00000030669	-0.256595	0.0670018	0.132411	-1.9672
69076	Triap1	ENSMUSG00000029535	-0.151983	0.0670136	0.132415	-1.96711
67951	Tubb6	ENSMUSG00000001473	0.451001	0.0670226	0.132415	1.96703
66588	Cmpk1	ENSMUSG00000028719	-0.225938	0.0671127	0.132556	-1.96631
52276	Cdca8	ENSMUSG00000028873	-0.330402	0.0671148	0.132556	-1.9663
72144	Slc37a3	ENSMUSG00000029924	-0.141998	0.0671226	0.132556	-1.96623
217207	Dhx8	ENSMUSG00000034931	-0.155955	0.0671502	0.132592	-1.96601
18035	Nfkbia	ENSMUSG00000021025	0.224685	0.0671659	0.132604	1.96589
668030	Gm14432	ENSMUSG00000078878	-0.245756	0.0672497	0.132751	-1.96522
12396	Cbfa2t2	ENSMUSG00000038533	-0.166097	0.0672908	0.132814	-1.96489
237436	Gas2l3	ENSMUSG00000074802	0.475074	0.0673672	0.132946	1.96428
226414	Dars	ENSMUSG00000026356	0.137753	0.0674725	0.133135	1.96344
72935	Ddx41	ENSMUSG00000021494	-0.192776	0.0675936	0.13335	-1.96247
399566	Btbd6	ENSMUSG00000002803	-0.257587	0.0676007	0.13335	-1.96242
70316	Ndufab1	ENSMUSG00000030869	-0.134862	0.0676115	0.133352	-1.96233
407819	BC031181	ENSMUSG00000036299	-0.110412	0.0676389	0.133388	-1.96211
50773	Nt5c	ENSMUSG00000020736	0.236765	0.0678185	0.133723	1.96069
13819	Epas1	ENSMUSG00000024140	0.248768	0.0678481	0.133762	1.96045
277463	Gpr107	ENSMUSG00000000194	0.113698	0.0678596	0.133766	1.96036
74041	Ddias	ENSMUSG00000030641	0.335331	0.0678724	0.133772	1.96026
93679	Trim8	ENSMUSG00000025034	0.317451	0.0680763	0.134155	1.95865
228715	Smim26	ENSMUSG00000074754	-0.210453	0.0681176	0.134218	-1.95832
69863	Ttc39b	ENSMUSG00000038172	-0.38172	0.068141	0.134245	-1.95814
52615	Suz12	ENSMUSG00000017548	0.206994	0.0681728	0.134289	1.95788
654470	Tctn1	ENSMUSG00000038593	0.197605	0.0682031	0.134329	1.95765
22276	Uros	ENSMUSG00000030979	-0.225215	0.0682122	0.134329	-1.95757
228765	Sdcbp2	ENSMUSG00000027456	-0.57155	0.0682522	0.134388	-1.95726
242608	Podn	ENSMUSG00000028600	0.334261	0.0683148	0.134493	1.95676
116838	Rims2	ENSMUSG00000037386	-0.209615	0.0683279	0.134499	-1.95666
381801	Tatdn2	ENSMUSG00000056952	-0.120954	0.0683597	0.134543	-1.95641
353242	Mrpl21	ENSMUSG00000024829	-0.165896	0.0684514	0.134703	-1.95569
14950	H13	ENSMUSG00000019188	0.185361	0.0684604	0.134703	1.95562
75871	Zfp821	ENSMUSG00000031728	-0.239224	0.0684992	0.134757	-1.95531
73884	Zdbf2	ENSMUSG00000027520	-0.563913	0.068507	0.134757	-1.95525
229906	Gtf2b	ENSMUSG00000028271	-0.148619	0.0685916	0.134905	-1.95459
330577	Saxo2	ENSMUSG00000038570	0.214813	0.0686212	0.134944	1.95436
50914	Olig1	ENSMUSG00000046160	0.429982	0.0686778	0.135036	1.95391
19819	Rnaseh1	ENSMUSG00000020630	0.303336	0.0687075	0.135075	1.95368
19272	Ptprk	ENSMUSG00000019889	0.224751	0.0688405	0.135318	1.95264
232878	Zscan22	ENSMUSG00000054715	0.169925	0.0688934	0.135403	1.95222
69478	2300009A05Rik	ENSMUSG00000032403	0.400178	0.0689402	0.135476	1.95186
17193	Mbd4	ENSMUSG00000030322	0.276327	0.0689761	0.135527	1.95158
103978	Gpc5	ENSMUSG00000022112	-0.328725	0.0690244	0.135603	-1.9512
240641	Kif20b	ENSMUSG00000024795	0.402819	0.0690372	0.135609	1.9511
246293	Klhl8	ENSMUSG00000029312	-0.145004	0.0690631	0.135641	-1.9509
54122	Uevld	ENSMUSG00000043262	0.273774	0.0690922	0.135679	1.95067
12752	Cln3	ENSMUSG00000030720	0.26094	0.0692208	0.135893	1.94967
16511	Kcnh2	ENSMUSG00000038319	-0.440877	0.0694593	0.136342	-1.94781
78894	Aacs	ENSMUSG00000029482	-0.38813	0.0695002	0.136404	-1.9475
66085	Eif3f	ENSMUSG00000031029	0.119843	0.0696061	0.136578	1.94668
76967	2700049A03Rik	ENSMUSG00000034601	0.183347	0.0696088	0.136578	1.94665
320827	C530008M17Rik	ENSMUSG00000036377	-0.207355	0.0696314	0.136603	-1.94648
73230	Bmper	ENSMUSG00000031963	-0.232151	0.0696637	0.136648	-1.94623
67621	Bend5	ENSMUSG00000028545	0.32523	0.0697083	0.136716	1.94588
80733	Car15	ENSMUSG00000090236	-0.330451	0.0697814	0.13684	-1.94532
78774	Cfap61	ENSMUSG00000037143	0.255718	0.0698939	0.137041	1.94445
67371	Gtf3c6	ENSMUSG00000019837	0.174398	0.0699526	0.137137	1.944
58223	Mmp19	ENSMUSG00000025355	0.241262	0.0701885	0.13758	1.94218
17863	Myb	ENSMUSG00000019982	0.461977	0.0702643	0.13771	1.9416
230648	Efcab14	ENSMUSG00000034210	0.214106	0.070289	0.137739	1.94141
21681	Alyref	ENSMUSG00000025134	0.135704	0.0703318	0.137803	1.94108
74190	Exoc3l4	ENSMUSG00000021280	0.471145	0.0703778	0.137852	1.94073
241134	Nyap2	ENSMUSG00000054976	-0.297795	0.0703879	0.137852	-1.94065
75320	Etnk1	ENSMUSG00000030275	-0.177703	0.0703906	0.137852	-1.94063
21985	Tpd52	ENSMUSG00000027506	-0.396697	0.0703963	0.137852	-1.94058
12070	Bex3	ENSMUSG00000046432	-0.16246	0.0705436	0.138121	-1.93946
218294	Cdc14b	ENSMUSG00000033102	0.244844	0.0706059	0.138224	1.93898
30963	Hacd1	ENSMUSG00000063275	0.195968	0.0706516	0.138294	1.93863
19069	Nup88	ENSMUSG00000040667	-0.147523	0.0707226	0.138414	-1.93809
67422	Dhdds	ENSMUSG00000012117	-0.144768	0.0707764	0.1385	-1.93768
100226	Stx12	ENSMUSG00000028879	-0.125714	0.070806	0.138538	-1.93745
54725	Cadm1	ENSMUSG00000032076	-0.153236	0.0708275	0.138561	-1.93729
19122	Prnp	ENSMUSG00000079037	-0.0954761	0.0708538	0.138593	-1.93709
72043	Sulf2	ENSMUSG00000006800	0.201271	0.070882	0.138617	1.93687
13796	Emx1	ENSMUSG00000033726	-0.452183	0.070888	0.138617	-1.93683
18181	Nrf1	ENSMUSG00000058440	0.14413	0.0709057	0.138617	1.93669
77044	Arid2	ENSMUSG00000033237	0.226112	0.0710203	0.138787	1.93582
19094	Mapk11	ENSMUSG00000053137	-0.28184	0.0710227	0.138787	-1.9358
72656	Ints8	ENSMUSG00000040738	0.214195	0.071041	0.138804	1.93566
66427	Cyb5b	ENSMUSG00000031924	0.12024	0.0710917	0.138883	1.93527
66915	Cops9	ENSMUSG00000073616	-0.250893	0.0711638	0.139005	-1.93473
209446	Tfe3	ENSMUSG00000000134	0.150029	0.0711765	0.13901	1.93463
66609	Cryzl1	ENSMUSG00000058240	-0.144207	0.0712914	0.139215	-1.93376
170729	Scrt1	ENSMUSG00000048385	-0.357387	0.0714209	0.139448	-1.93278
67392	4833420G17Rik	ENSMUSG00000062822	0.201144	0.0714699	0.139516	1.93241
67282	Washc3	ENSMUSG00000020056	0.132354	0.0714753	0.139516	1.93237
74533	Gzf1	ENSMUSG00000027439	-0.144826	0.0715415	0.139625	-1.93186
52906	Ahi1	ENSMUSG00000019986	-0.18142	0.0715555	0.139633	-1.93176
72128	2610008E11Rik	ENSMUSG00000060301	0.191485	0.0715677	0.139637	1.93167
319765	Igf2bp2	ENSMUSG00000033581	0.507136	0.0716208	0.139722	1.93127
216613	Ccdc85a	ENSMUSG00000032878	-0.300356	0.071665	0.139788	-1.93093
22393	Wfs1	ENSMUSG00000039474	-0.347379	0.0717724	0.139978	-1.93012
320879	B230217O12Rik	ENSMUSG00000097785	-0.364101	0.071805	0.14	-1.92988
19384	Ran	ENSMUSG00000029430	-0.143111	0.0718061	0.14	-1.92987
12709	Ckb	ENSMUSG00000001270	0.540704	0.0718138	0.14	1.92981
14566	Gdf9	ENSMUSG00000018238	0.302297	0.0718858	0.140121	1.92927
329739	Fam102b	ENSMUSG00000040339	0.229058	0.0719216	0.140155	1.929
67246	Resf1	ENSMUSG00000032712	0.31562	0.0719234	0.140155	1.92898
74201	Cep97	ENSMUSG00000022604	0.1917	0.0719557	0.140199	1.92874
17000	Ltbr	ENSMUSG00000030339	0.485021	0.0721567	0.140569	1.92723
234964	Deup1	ENSMUSG00000039977	0.563027	0.0721659	0.140569	1.92716
66733	Kcng4	ENSMUSG00000045246	-0.391435	0.0723649	0.140937	-1.92567
19335	Rab23	ENSMUSG00000004768	0.140121	0.0724223	0.141029	1.92524
22290	Uty	ENSMUSG00000068457	0.256727	0.0724562	0.141076	1.92499
231670	Fbxo21	ENSMUSG00000032898	-0.170078	0.0724782	0.141099	-1.92483
71712	Dram1	ENSMUSG00000020057	0.34884	0.0725325	0.141185	1.92442
13853	Epm2a	ENSMUSG00000055493	-0.158809	0.0725632	0.141225	-1.92419
67019	Actr6	ENSMUSG00000019948	-0.261117	0.0726685	0.14141	-1.92341
66357	Ostc	ENSMUSG00000041084	0.120374	0.0727359	0.141521	1.9229
102323	Dcun1d2	ENSMUSG00000038506	-0.152226	0.0727931	0.141613	-1.92248
230801	Pigv	ENSMUSG00000043257	0.18449	0.0728107	0.141628	1.92235
399599	Ccdc87	ENSMUSG00000067872	-0.283251	0.0729288	0.141831	-1.92147
243312	Elfn1	ENSMUSG00000048988	-0.287622	0.0729356	0.141831	-1.92142
70767	Prpf3	ENSMUSG00000015748	0.126205	0.0729767	0.141891	1.92111
211484	Tsga10	ENSMUSG00000060771	-0.205961	0.0731513	0.142211	-1.91982
16323	Inhba	ENSMUSG00000041324	-3.03484	0.0731666	0.142214	-1.9197
74034	4632404H12Rik	ENSMUSG00000042579	-0.234083	0.0731785	0.142214	-1.91962
234796	Klhl36	ENSMUSG00000031828	0.522834	0.0731836	0.142214	1.91958
381822	Lockd	ENSMUSG00000098318	0.507836	0.0732273	0.142279	1.91925
270097	Vat1l	ENSMUSG00000046844	0.249599	0.0732518	0.142307	1.91907
195522	Zfp691	ENSMUSG00000045268	0.324709	0.0732903	0.142362	1.91879
17122	Mxd4	ENSMUSG00000037235	0.364597	0.0733065	0.142374	1.91867
241311	Zbtb34	ENSMUSG00000068966	0.244434	0.0733585	0.142444	1.91828
12091	Glb1	ENSMUSG00000045594	0.127761	0.0733627	0.142444	1.91825
212163	8030462N17Rik	ENSMUSG00000047466	0.243114	0.0733755	0.142446	1.91816
13383	Dlg1	ENSMUSG00000022770	0.169304	0.0733844	0.142446	1.91809
28028	Mrpl50	ENSMUSG00000044018	-0.144887	0.0734671	0.142576	-1.91748
67914	Coq9	ENSMUSG00000031782	-0.215176	0.0734716	0.142576	-1.91745
246179	Fktn	ENSMUSG00000028414	-0.172624	0.0735008	0.142613	-1.91723
73738	Haus7	ENSMUSG00000031371	0.203504	0.0735435	0.142658	1.91692
434232	Iqck	ENSMUSG00000073856	0.186935	0.073554	0.142658	1.91684
230700	Foxj3	ENSMUSG00000032998	-0.135504	0.0735547	0.142658	-1.91684
56307	Metap2	ENSMUSG00000036112	0.147757	0.0736032	0.142732	1.91648
84505	Setdb1	ENSMUSG00000015697	0.143371	0.0736769	0.142837	1.91594
105859	Csdc2	ENSMUSG00000042109	0.300614	0.0736778	0.142837	1.91593
69731	Gemin7	ENSMUSG00000044709	0.202698	0.0737689	0.142994	1.91526
13177	Eci1	ENSMUSG00000024132	0.176067	0.0737976	0.14301	1.91505
20501	Slc16a1	ENSMUSG00000032902	0.32807	0.0737982	0.14301	1.91504
15936	Ier2	ENSMUSG00000053560	-0.603172	0.0738078	0.14301	-1.91497
381104	Prickle4	ENSMUSG00000096549	-0.559129	0.0738547	0.143081	-1.91463
80795	Selenok	ENSMUSG00000042682	-0.127551	0.0739916	0.143326	-1.91362
73490	Mipol1	ENSMUSG00000047022	0.32406	0.0740216	0.143364	1.9134
11899	Astn1	ENSMUSG00000026587	-0.243294	0.0740901	0.143477	-1.9129
71567	Mcm9	ENSMUSG00000058298	0.216874	0.0741434	0.14356	1.91251
78767	Efcab11	ENSMUSG00000021176	0.324381	0.0741602	0.143573	1.91239
11804	Aplp2	ENSMUSG00000031996	0.119611	0.0742155	0.14366	1.91198
80517	Herpud2	ENSMUSG00000008429	0.12901	0.0742508	0.143691	1.91172
53418	B4galt2	ENSMUSG00000028541	-0.378283	0.0742519	0.143691	-1.91172
74450	Pank2	ENSMUSG00000037514	-0.175437	0.0742669	0.1437	-1.91161
320011	Uggt1	ENSMUSG00000037470	0.169807	0.0742805	0.143706	1.91151
20624	Eftud2	ENSMUSG00000020929	-0.184447	0.0743497	0.14382	-1.911
216438	2021-03-09	ENSMUSG00000040502	-0.294559	0.0743882	0.143875	-1.91072
219150	Hmbox1	ENSMUSG00000021972	0.165657	0.0743989	0.143876	1.91064
13631	Eef2k	ENSMUSG00000035064	-0.156395	0.0744099	0.143877	-1.91056
74766	Yipf2	ENSMUSG00000032182	-0.203622	0.0745184	0.144067	-1.90977
26388	Ifi202b	ENSMUSG00000026535	-4.34005	0.0746671	0.144334	-1.90869
100503890	Pet100	ENSMUSG00000087687	-0.186425	0.0747987	0.144549	-1.90773
58801	Pmaip1	ENSMUSG00000024521	0.349994	0.0748106	0.144552	1.90765
56531	Ylpm1	ENSMUSG00000021244	-0.191952	0.0748537	0.144615	-1.90733
13382	Dld	ENSMUSG00000020664	-0.194393	0.0749425	0.144757	-1.90669
67115	Rpl14	ENSMUSG00000025794	0.153247	0.074948	0.144757	1.90665
231093	Agbl5	ENSMUSG00000029165	0.226741	0.0749588	0.144758	1.90657
107476	Acaca	ENSMUSG00000020532	-0.197932	0.0750681	0.144949	-1.90578
93732	Acox2	ENSMUSG00000021751	0.423032	0.0751089	0.144993	1.90548
27979	Eif3b	ENSMUSG00000056076	-0.110175	0.0751183	0.144993	-1.90542
330502	Zfp82	ENSMUSG00000098022	0.266869	0.0751221	0.144993	1.90539
71041	Pcgf6	ENSMUSG00000025050	-0.209773	0.0752628	0.145245	-1.90437
24117	Wif1	ENSMUSG00000020218	0.684391	0.0753026	0.145302	1.90408
67912	1600012H06Rik	ENSMUSG00000050088	0.174224	0.0753477	0.145368	1.90376
66768	Pacrgl	ENSMUSG00000029089	-0.200677	0.0753732	0.145398	-1.90357
225631	Onecut2	ENSMUSG00000045991	-0.398065	0.0754158	0.14546	-1.90327
239857	Cadm2	ENSMUSG00000064115	-0.302932	0.075496	0.145594	-1.90269
104816	Aspg	ENSMUSG00000037686	-0.557342	0.0756602	0.145891	-1.90151
195733	Grhl1	ENSMUSG00000020656	-0.282905	0.0757253	0.145996	-1.90104
56486	Gabarap	ENSMUSG00000018567	0.124034	0.0757437	0.146011	1.90091
20170	Hps6	ENSMUSG00000074811	0.349633	0.0758446	0.146183	1.90018
270035	Letm2	ENSMUSG00000037363	0.204666	0.0758536	0.146183	1.90012
54611	Pde3a	ENSMUSG00000041741	0.326602	0.0759822	0.146411	1.8992
24057	Sh3yl1	ENSMUSG00000020669	-0.198546	0.0759933	0.146412	-1.89912
68867	Rnf122	ENSMUSG00000039328	-0.418939	0.0761212	0.146618	-1.8982
76804	Kdm4c	ENSMUSG00000028397	0.174798	0.0761525	0.146658	1.89798
98417	Cnih4	ENSMUSG00000062169	0.20734	0.0761844	0.146699	1.89775
244879	Npat	ENSMUSG00000033054	0.254145	0.0762464	0.146798	1.89731
333182	Cox6b2	ENSMUSG00000051811	0.352742	0.0763162	0.146912	1.89681
16328	Cep250	ENSMUSG00000038241	0.296075	0.0763629	0.146982	1.89648
57740	Stk32c	ENSMUSG00000015981	-0.298348	0.0764313	0.147093	-1.89599
14672	Gna11	ENSMUSG00000034781	-0.292616	0.0765315	0.147263	-1.89528
76251	Ercc6l2	ENSMUSG00000021470	0.234933	0.0765407	0.147263	1.89521
214572	Prmt7	ENSMUSG00000060098	-0.215126	0.0765559	0.147272	-1.8951
67391	Fundc2	ENSMUSG00000031198	0.172491	0.0765694	0.147278	1.89501
215707	Ccdc92	ENSMUSG00000037979	-0.381406	0.07658	0.147278	-1.89493
26451	Rpl27a	ENSMUSG00000046364	-0.148445	0.0766162	0.147328	-1.89467
20649	Sntb1	ENSMUSG00000060429	0.305265	0.0767185	0.147501	1.89395
12810	Coch	ENSMUSG00000020953	-0.411004	0.0767275	0.147501	-1.89388
319594	Hif1an	ENSMUSG00000036450	0.100361	0.0767634	0.14755	1.89363
244349	Kat6a	ENSMUSG00000031540	0.241276	0.076794	0.14758	1.89341
606496	Gsk3a	ENSMUSG00000057177	-0.256044	0.0768005	0.14758	-1.89336
217995	Heatr1	ENSMUSG00000050244	-0.177311	0.0768203	0.147598	-1.89322
66690	Tmem186	ENSMUSG00000043140	0.153074	0.0770412	0.14795	1.89166
269224	Pask	ENSMUSG00000026274	0.293129	0.077046	0.14795	1.89163
110948	Hlcs	ENSMUSG00000040820	0.149968	0.0770487	0.14795	1.89161
14348	Fut9	ENSMUSG00000055373	-0.360924	0.0770565	0.14795	-1.89155
70823	Hmgxb4	ENSMUSG00000034518	0.148951	0.0770765	0.147968	1.89141
13616	Edn3	ENSMUSG00000027524	0.378089	0.0772774	0.148334	1.88999
53869	Rab11a	ENSMUSG00000004771	-0.198593	0.0772978	0.148348	-1.88985
15937	Ier3	ENSMUSG00000003541	0.406483	0.0773062	0.148348	1.88979
545428	Ccdc141	ENSMUSG00000044033	0.289494	0.0773439	0.1484	1.88952
93875	Pcdhb4	ENSMUSG00000045689	-0.355217	0.0773882	0.148465	-1.88921
56699	Cdc42ep4	ENSMUSG00000041598	0.310841	0.0774202	0.148506	1.88898
100039707	Mthfsl	ENSMUSG00000079427	-0.185129	0.0774342	0.148512	-1.88889
26932	Ppp2r5e	ENSMUSG00000021051	-0.193822	0.0775767	0.148765	-1.88788
60364	Donson	ENSMUSG00000022960	-0.18181	0.0777847	0.149143	-1.88642
57912	Cdc42se1	ENSMUSG00000046722	-0.136677	0.077895	0.149334	-1.88565
11855	Arhgap5	ENSMUSG00000035133	0.328527	0.0779662	0.14945	1.88515
22718	Zfp60	ENSMUSG00000037640	0.185231	0.07798	0.149456	1.88506
18002	Nedd8	ENSMUSG00000010376	-0.132173	0.078037	0.149535	-1.88466
28019	Ing4	ENSMUSG00000030330	0.142892	0.0780423	0.149535	1.88462
66091	Ndufa3	ENSMUSG00000035674	-0.186586	0.0780992	0.149623	-1.88422
245578	Pcdh11x	ENSMUSG00000034755	-0.933824	0.0781515	0.149703	-1.88386
77219	Ptgr2	ENSMUSG00000072946	0.158412	0.078173	0.149724	1.88371
240614	Ranbp6	ENSMUSG00000074909	-0.22944	0.0783209	0.149986	-1.88267
68567	Cgref1	ENSMUSG00000029161	-0.945043	0.0783746	0.150069	-1.8823
64934	Pes1	ENSMUSG00000020430	0.134183	0.0784614	0.150214	1.8817
12561	Cdh4	ENSMUSG00000000305	0.371198	0.0784973	0.150253	1.88145
26377	Dapp1	ENSMUSG00000028159	0.231711	0.0785031	0.150253	1.88141
67205	Utp11	ENSMUSG00000028907	0.162068	0.0785602	0.150341	1.88101
70790	Ubr5	ENSMUSG00000037487	0.20986	0.0787562	0.150675	1.87965
66058	Tmem176a	ENSMUSG00000023367	-0.201302	0.0788208	0.150778	-1.8792
94232	Ubqln4	ENSMUSG00000008604	-0.169005	0.0790913	0.151266	-1.87733
244867	Arhgap20	ENSMUSG00000053199	0.22913	0.0790975	0.151266	1.87728
20655	Sod1	ENSMUSG00000022982	0.145743	0.0791811	0.151405	1.87671
79044	Mrps34	ENSMUSG00000038880	-0.303135	0.0792177	0.151455	-1.87645
209027	Pycr1	ENSMUSG00000025140	0.308011	0.0793467	0.15168	1.87556
64656	Mrps23	ENSMUSG00000023723	-0.153862	0.0794591	0.151854	-1.87479
75420	Secisbp2	ENSMUSG00000035139	0.169691	0.0794594	0.151854	1.87479
56031	Ppie	ENSMUSG00000028651	0.168914	0.0795062	0.151912	1.87447
71330	Rcbtb1	ENSMUSG00000035469	-0.124017	0.0795113	0.151912	-1.87443
22178	Tyrp1	ENSMUSG00000005994	-0.390967	0.0795695	0.152	-1.87403
15368	Hmox1	ENSMUSG00000005413	0.338875	0.0795791	0.152	1.87397
237716	Gpr75	ENSMUSG00000043999	-0.324101	0.0797096	0.152228	-1.87307
15510	Hspd1	ENSMUSG00000025980	-0.170837	0.0797361	0.152258	-1.87289
93696	Chrac1	ENSMUSG00000068391	0.248175	0.079797	0.152354	1.87247
28030	Gfm1	ENSMUSG00000027774	-0.153822	0.0798153	0.152368	-1.87235
320256	Dlec1	ENSMUSG00000038060	0.349364	0.0798475	0.152408	1.87212
108052	Slc14a1	ENSMUSG00000059336	-0.255903	0.0799654	0.152613	-1.87132
12952	Cry1	ENSMUSG00000020038	0.173377	0.0799793	0.152618	1.87122
67811	Poldip2	ENSMUSG00000001100	0.129765	0.0800642	0.152759	1.87064
71998	Slc25a35	ENSMUSG00000018740	0.230193	0.0801733	0.152947	1.8699
231070	Insig1	ENSMUSG00000045294	-0.191491	0.0802422	0.153057	-1.86943
66789	Alg14	ENSMUSG00000039887	0.143433	0.0802593	0.153069	1.86931
237411	Zfp938	ENSMUSG00000062931	-0.212328	0.0804232	0.153318	-1.86819
13684	Eif4e	ENSMUSG00000028156	-0.233653	0.0804244	0.153318	-1.86818
211612	Ptchd1	ENSMUSG00000041552	-0.749835	0.0804316	0.153318	-1.86814
382056	Crtc1	ENSMUSG00000003575	-0.335664	0.0804336	0.153318	-1.86812
21379	Tbrg4	ENSMUSG00000000384	-0.210275	0.0806051	0.153624	-1.86696
19724	Rfx1	ENSMUSG00000031706	0.420473	0.0806303	0.153633	1.86678
74978	Lrriq1	ENSMUSG00000019892	0.431018	0.0806322	0.153633	1.86677
66354	Snw1	ENSMUSG00000021039	0.164267	0.0806483	0.153643	1.86666
14537	Gcnt1	ENSMUSG00000038843	0.490323	0.0807234	0.153759	1.86615
11539	Adora1	ENSMUSG00000042429	-0.129524	0.0807311	0.153759	-1.8661
211949	Spsb4	ENSMUSG00000046997	0.18684	0.0811168	0.154472	1.86349
232934	Mypop	ENSMUSG00000048481	-0.368759	0.0811476	0.15451	-1.86328
68730	Dus1l	ENSMUSG00000025155	-0.251326	0.0812018	0.154592	-1.86292
13167	Dbi	ENSMUSG00000026385	0.191632	0.081221	0.154608	1.86279
217588	Mbip	ENSMUSG00000021028	0.178418	0.0812324	0.154608	1.86271
14066	F3	ENSMUSG00000028128	0.123833	0.0812534	0.154627	1.86257
30941	Usp21	ENSMUSG00000053483	0.212197	0.0812917	0.154679	1.86231
50771	Atp9b	ENSMUSG00000024566	-0.152384	0.0813267	0.154724	-1.86207
18803	Plcg1	ENSMUSG00000016933	0.151799	0.0813421	0.154733	1.86197
21856	Timm44	ENSMUSG00000002949	-0.177611	0.0813697	0.154764	-1.86178
319783	A730056A06Rik	ENSMUSG00000097756	0.25604	0.0813976	0.154784	1.86159
68235	Mturn	ENSMUSG00000038065	0.182566	0.0814022	0.154784	1.86156
19682	Rdh5	ENSMUSG00000025350	0.469125	0.0814248	0.154806	1.86141
18414	Osmr	ENSMUSG00000022146	0.319696	0.0814661	0.154863	1.86113
67729	Mansc1	ENSMUSG00000032718	-0.638998	0.0815373	0.154977	-1.86065
57423	Atp5j2	ENSMUSG00000038690	-0.199163	0.0815659	0.155011	-1.86046
230584	Yipf1	ENSMUSG00000057375	-0.146878	0.0815935	0.155042	-1.86028
71206	Katnal2	ENSMUSG00000025420	0.162212	0.0816135	0.155046	1.86014
66177	Ubl5	ENSMUSG00000084786	-0.131566	0.0816179	0.155046	-1.86011
65020	Zfp110	ENSMUSG00000058638	0.200608	0.0818121	0.155394	1.85881
66931	1700010I14Rik	ENSMUSG00000023873	0.26262	0.0818319	0.155405	1.85868
11605	Gla	ENSMUSG00000031266	-0.352033	0.0818403	0.155405	-1.85862
94064	Mrpl27	ENSMUSG00000024414	-0.144821	0.0819001	0.155496	-1.85822
67381	Med4	ENSMUSG00000022109	-0.113876	0.0819101	0.155496	-1.85815
108014	Srsf9	ENSMUSG00000029538	-0.189646	0.0819845	0.155616	-1.85765
101359	Prrt4	ENSMUSG00000079654	0.518038	0.0820764	0.155769	1.85704
264064	Cdk8	ENSMUSG00000029635	-0.221253	0.082109	0.15581	-1.85682
108169069	Gm16001	ENSMUSG00000085433	0.352271	0.0821422	0.155835	1.8566
233744	Spon1	ENSMUSG00000038156	0.287838	0.0821445	0.155835	1.85659
229488	Fam160a1	ENSMUSG00000051000	0.337822	0.0822032	0.155925	1.85619
320727	Ipo8	ENSMUSG00000040029	0.188745	0.0822699	0.15603	1.85575
72667	Zfp444	ENSMUSG00000044876	-0.14523	0.0824149	0.156284	-1.85478
67313	Inava	ENSMUSG00000041605	-0.683441	0.0824518	0.156311	-1.85454
242585	Slc35d1	ENSMUSG00000028521	0.191971	0.0824527	0.156311	1.85453
69109	Ccnq	ENSMUSG00000049489	0.191374	0.0824627	0.156311	1.85446
66191	Ier3ip1	ENSMUSG00000090000	-0.134885	0.0824857	0.156315	-1.85431
328572	Ep300	ENSMUSG00000055024	0.22165	0.0824873	0.156315	1.8543
19273	Ptpru	ENSMUSG00000028909	-0.474803	0.0826141	0.156534	-1.85346
228889	Ddx27	ENSMUSG00000017999	-0.151157	0.082627	0.156538	-1.85337
26456	Sema4g	ENSMUSG00000025207	0.202476	0.0826974	0.15665	1.8529
21888	Tle4	ENSMUSG00000024642	-0.149298	0.0827121	0.156656	-1.8528
17540	Mrvi1	ENSMUSG00000005611	0.534326	0.0827261	0.156662	1.85271
57330	Gigyf1	ENSMUSG00000029714	0.358731	0.0829426	0.15705	1.85128
381410	Zfp408	ENSMUSG00000075040	0.169083	0.0829577	0.157058	1.85118
56451	Suclg1	ENSMUSG00000052738	-0.109893	0.0829709	0.157061	-1.85109
76892	Rnft1	ENSMUSG00000020521	0.206894	0.0830599	0.157208	1.8505
56520	Nme4	ENSMUSG00000024177	0.410927	0.0831142	0.15729	1.85014
14694	Rack1	ENSMUSG00000020372	0.245127	0.0831327	0.157304	1.85002
11465	Actg1	ENSMUSG00000062825	-0.170738	0.0831619	0.157336	-1.84983
22334	Vdac2	ENSMUSG00000021771	-0.112451	0.0831723	0.157336	-1.84976
19255	Ptpn2	ENSMUSG00000024539	-0.182275	0.0832527	0.157467	-1.84923
241075	Plekhm3	ENSMUSG00000051344	-0.15453	0.0833164	0.157557	-1.84881
53375	Mtx2	ENSMUSG00000027099	-0.176984	0.0833232	0.157557	-1.84876
107652	Uap1	ENSMUSG00000026670	-0.233417	0.0834146	0.157709	-1.84816
192656	Ripk2	ENSMUSG00000041135	0.35753	0.0835464	0.157937	1.84729
109242	Kif24	ENSMUSG00000028438	0.256054	0.0835864	0.157991	1.84703
27360	Add3	ENSMUSG00000025026	0.1452	0.0836442	0.15807	1.84665
231633	Tmem119	ENSMUSG00000054675	0.641109	0.0836507	0.15807	1.8466
68671	Pcyt2	ENSMUSG00000025137	-0.328879	0.0838092	0.158344	-1.84556
330230	Zfp853	ENSMUSG00000093910	0.305286	0.0838185	0.158344	1.8455
65103	Arl6ip6	ENSMUSG00000026960	0.205618	0.0839079	0.158491	1.84492
320844	Amigo3	ENSMUSG00000032593	-0.290586	0.0839488	0.158547	-1.84465
243725	Ppp1r9a	ENSMUSG00000032827	-0.258672	0.0839961	0.158609	-1.84434
545725	Mterf1a	ENSMUSG00000040429	0.276597	0.0840044	0.158609	1.84428
13595	Ebp	ENSMUSG00000031168	-0.213349	0.0843069	0.159145	-1.84231
102162	Taf5l	ENSMUSG00000038697	-0.139823	0.0843107	0.159145	-1.84228
96979	Ptges2	ENSMUSG00000026820	-0.267025	0.0843846	0.159214	-1.8418
76438	Rftn1	ENSMUSG00000039316	0.460026	0.0843867	0.159214	1.84178
654424	Mccc1os	ENSMUSG00000086392	-0.353401	0.0843877	0.159214	-1.84178
71617	Armh3	ENSMUSG00000039901	-0.138676	0.0843945	0.159214	-1.84173
93684	Selenof	ENSMUSG00000037072	0.126003	0.0844043	0.159214	1.84167
75698	Shld2	ENSMUSG00000041471	0.197128	0.0844356	0.159251	1.84147
546336	Prrg1	ENSMUSG00000047996	0.327506	0.0845691	0.159482	1.8406
22271	Upp1	ENSMUSG00000020407	0.28148	0.084685	0.159679	1.83984
64209	Herpud1	ENSMUSG00000031770	-0.137147	0.0847023	0.15969	-1.83973
666584	BC024063	ENSMUSG00000112160	0.24465	0.0847421	0.159743	1.83947
73736	Fcf1	ENSMUSG00000021243	0.216925	0.0848334	0.159894	1.83888
103677	Smg6	ENSMUSG00000038290	0.129898	0.0848538	0.159911	1.83875
192192	Shkbp1	ENSMUSG00000089832	0.414174	0.0850441	0.160229	1.83751
23991	Cib1	ENSMUSG00000030538	0.263992	0.0850456	0.160229	1.8375
69903	Rasip1	ENSMUSG00000044562	-0.688948	0.0850686	0.160251	-1.83735
59027	Nampt	ENSMUSG00000020572	-0.251534	0.08509	0.160269	-1.83721
21646	Tcte2	ENSMUSG00000038347	0.28868	0.085136	0.160322	1.83692
12055	Bcl7c	ENSMUSG00000030814	0.396866	0.0851412	0.160322	1.83688
14173	Fgf2	ENSMUSG00000037225	-0.365397	0.0851672	0.16035	-1.83671
237523	Ptprq	ENSMUSG00000035916	-1.54652	0.085229	0.160445	-1.83631
224703	2021-03-02	ENSMUSG00000079557	0.173295	0.085541	0.161009	1.8343
217154	Stac2	ENSMUSG00000017400	-0.719552	0.0855518	0.161009	-1.83423
212167	Gsap	ENSMUSG00000039934	0.170715	0.0855788	0.161038	1.83406
75717	Cul5	ENSMUSG00000032030	-0.179795	0.0855982	0.161053	-1.83393
68365	Rab14	ENSMUSG00000026878	-0.148355	0.0857196	0.16126	-1.83315
68273	Pomgnt1	ENSMUSG00000028700	-0.151034	0.0857825	0.161356	-1.83275
76366	Mtif3	ENSMUSG00000016510	-0.133096	0.0857971	0.161362	-1.83265
11551	Adra2a	ENSMUSG00000033717	0.291469	0.0858262	0.161395	1.83247
574437	Xlr3b	ENSMUSG00000073125	0.316073	0.085848	0.161414	1.83232
70955	4931403M11Rik	ENSMUSG00000089887	-1.08633	0.0858703	0.161429	-1.83218
244608	Ccdc113	ENSMUSG00000036598	0.214447	0.0858906	0.161429	1.83205
53414	Bysl	ENSMUSG00000023988	-0.227544	0.0858907	0.161429	-1.83205
226971	Plekhb2	ENSMUSG00000026123	-0.113446	0.0859724	0.161561	-1.83153
70797	Ankib1	ENSMUSG00000040351	0.146433	0.0860063	0.161597	1.83131
116733	Vps4a	ENSMUSG00000031913	-0.110816	0.0860235	0.161597	-1.8312
230996	9430015G10Rik	ENSMUSG00000059939	-0.136653	0.0860261	0.161597	-1.83118
65102	Nif3l1	ENSMUSG00000026036	-0.135019	0.086107	0.161727	-1.83066
217463	Snx13	ENSMUSG00000020590	-0.205965	0.0861308	0.16175	-1.83051
17355	Aff1	ENSMUSG00000029313	0.23106	0.0861672	0.161796	1.83028
101314	Brk1	ENSMUSG00000033940	-0.127837	0.0861861	0.16181	-1.83016
26949	Vat1	ENSMUSG00000034993	0.29954	0.0864789	0.162338	1.82828
78635	Kcnd3os	ENSMUSG00000074346	0.390381	0.0865432	0.162421	1.82787
72371	2210408I21Rik	ENSMUSG00000071252	-0.205121	0.0865461	0.162421	-1.82786
20662	Sos1	ENSMUSG00000024241	-0.23393	0.086567	0.162438	-1.82772
16410	Itgav	ENSMUSG00000027087	0.206753	0.0866706	0.162611	1.82706
67526	Atg12	ENSMUSG00000032905	-0.143186	0.0867688	0.162751	-1.82644
11409	Acads	ENSMUSG00000029545	0.379258	0.0868767	0.162932	1.82575
24015	Abce1	ENSMUSG00000058355	-0.204545	0.0869176	0.162986	-1.82549
399558	Flrt2	ENSMUSG00000047414	-0.232332	0.086929	0.162986	-1.82542
11910	Atf3	ENSMUSG00000026628	-0.796024	0.0869433	0.162991	-1.82533
12801	Cnr1	ENSMUSG00000044288	-0.18797	0.0870388	0.163148	-1.82472
16878	Lif	ENSMUSG00000034394	-0.410817	0.0872147	0.163434	-1.82361
105148	Iars	ENSMUSG00000037851	-0.145051	0.0872954	0.163563	-1.8231
104252	Cdc42ep2	ENSMUSG00000045664	0.242854	0.0873152	0.163578	1.82297
381534	Ube2u	ENSMUSG00000069733	0.44312	0.0873379	0.163599	1.82283
320975	D330050G23Rik	ENSMUSG00000085316	0.467	0.087367	0.16362	1.82264
217030	Synrg	ENSMUSG00000034940	-0.137591	0.0873723	0.16362	-1.82261
27275	Nufip1	ENSMUSG00000022009	-0.211924	0.0874546	0.163752	-1.82209
11946	Atp5a1	ENSMUSG00000025428	-0.125487	0.0875881	0.16398	-1.82125
93790	Nipa2	ENSMUSG00000030452	-0.213432	0.0876423	0.164059	-1.8209
320717	Pptc7	ENSMUSG00000038582	-0.155382	0.0877102	0.164164	-1.82048
18823	Plp1	ENSMUSG00000031425	-0.421234	0.0877223	0.164165	-1.8204
14789	P3h3	ENSMUSG00000023191	0.356124	0.0877617	0.164217	1.82015
225280	Ino80c	ENSMUSG00000047989	0.146099	0.087822	0.164302	1.81977
78304	Naa38	ENSMUSG00000059278	-0.312915	0.0878308	0.164302	-1.81972
100039123	Gm14295	ENSMUSG00000078877	-0.241474	0.0879683	0.164537	-1.81885
13043	Cttn	ENSMUSG00000031078	-0.108425	0.0879879	0.164552	-1.81873
14674	Gna13	ENSMUSG00000020611	0.142929	0.0880088	0.164569	1.8186
68323	Nudt22	ENSMUSG00000037349	0.504048	0.0880798	0.16468	1.81815
17876	Myef2	ENSMUSG00000027201	-0.136735	0.0881017	0.164698	-1.81801
29871	Scmh1	ENSMUSG00000000085	-0.165298	0.0881998	0.164807	-1.8174
27204	Syn3	ENSMUSG00000059602	0.279454	0.0882042	0.164807	1.81737
234959	Med17	ENSMUSG00000031935	0.149899	0.0882174	0.164807	1.81729
231834	Snx8	ENSMUSG00000029560	0.405718	0.0882182	0.164807	1.81728
70357	Kcnip1	ENSMUSG00000053519	-0.222176	0.0882227	0.164807	-1.81725
67797	Snrnp48	ENSMUSG00000021431	0.216234	0.0882385	0.164807	1.81715
77622	Apex2	ENSMUSG00000025269	-0.165688	0.0882422	0.164807	-1.81713
67128	Ube2g1	ENSMUSG00000020794	-0.228079	0.0883215	0.164933	-1.81663
245631	Pwwp3b	ENSMUSG00000042515	0.392221	0.0883818	0.165023	1.81626
19125	Prodh	ENSMUSG00000003526	-0.308073	0.0884756	0.165177	-1.81567
75593	Malsu1	ENSMUSG00000029815	-0.210299	0.0885105	0.165207	-1.81545
13437	Dnpep	ENSMUSG00000026209	0.31995	0.0885156	0.165207	1.81542
231148	Ablim2	ENSMUSG00000029095	-0.379015	0.0885407	0.165232	-1.81526
272538	Tango6	ENSMUSG00000041949	0.17188	0.0885804	0.16528	1.81501
109077	Ints5	ENSMUSG00000071652	0.193518	0.0885923	0.16528	1.81494
69129	Pex11g	ENSMUSG00000069633	0.365461	0.0886022	0.16528	1.81488
58523	Elp2	ENSMUSG00000024271	-0.110053	0.0887327	0.165502	-1.81406
271005	Klhdc1	ENSMUSG00000051890	-0.186571	0.0888519	0.165683	-1.81332
227867	Epc2	ENSMUSG00000069495	-0.181114	0.0888536	0.165683	-1.81331
11789	Apc	ENSMUSG00000005871	-0.277039	0.0889223	0.165762	-1.81288
170677	Cdhr1	ENSMUSG00000021803	-0.337628	0.088926	0.165762	-1.81286
209773	Dennd2a	ENSMUSG00000038456	0.17227	0.0889317	0.165762	1.81282
52609	Cbx7	ENSMUSG00000053411	0.226303	0.0889948	0.165858	1.81243
241915	Phc3	ENSMUSG00000037652	0.241505	0.089085	0.165997	1.81187
11886	Asah1	ENSMUSG00000031591	0.166526	0.0890932	0.165997	1.81182
225467	Pggt1b	ENSMUSG00000024477	0.22143	0.0892207	0.166212	1.81103
18231	Nxph1	ENSMUSG00000046178	0.176242	0.0892396	0.166225	1.81091
57915	Tbc1d1	ENSMUSG00000029174	-0.209647	0.0892726	0.166265	-1.8107
14827	Pdia3	ENSMUSG00000027248	0.188701	0.0893082	0.166309	1.81048
14661	Glud1	ENSMUSG00000021794	0.116308	0.0894515	0.16654	1.80959
56220	Zfp386	ENSMUSG00000042063	0.178503	0.0894562	0.16654	1.80957
53598	Dctn3	ENSMUSG00000028447	-0.350547	0.0895771	0.166743	-1.80882
227326	Gpr55	ENSMUSG00000049608	0.443398	0.0896838	0.166919	1.80816
79565	Mettl27	ENSMUSG00000040557	0.262195	0.0897014	0.16693	1.80805
66877	Crnkl1	ENSMUSG00000001767	0.157841	0.0898509	0.167169	1.80713
170760	Acbd3	ENSMUSG00000026499	0.156611	0.0898538	0.167169	1.80711
12331	Cap1	ENSMUSG00000028656	-0.144386	0.0899637	0.167351	-1.80643
71883	Coq2	ENSMUSG00000029319	-0.156668	0.0900474	0.167484	-1.80591
73032	Ttc9b	ENSMUSG00000007944	-0.659127	0.0900888	0.167539	-1.80566
50880	Scly	ENSMUSG00000026307	-0.29019	0.0903076	0.167924	-1.80431
67996	Srsf6	ENSMUSG00000016921	0.134658	0.0904016	0.168062	1.80374
21817	Tgm2	ENSMUSG00000037820	-0.373805	0.0904063	0.168062	-1.80371
72195	Supt7l	ENSMUSG00000053134	0.165573	0.0904332	0.168078	1.80354
16842	Lef1	ENSMUSG00000027985	-0.353674	0.0904387	0.168078	-1.80351
56187	Rabggta	ENSMUSG00000040472	-0.24224	0.090606	0.168366	-1.80248
11798	Xiap	ENSMUSG00000025860	0.241411	0.0906375	0.168403	1.80229
215445	Rab11fip3	ENSMUSG00000037098	-0.19487	0.0907142	0.168523	-1.80182
18163	Ctnnd2	ENSMUSG00000022240	-0.146183	0.090752	0.16857	-1.80159
69185	Dtwd1	ENSMUSG00000023330	-0.170408	0.090841	0.168713	-1.80105
14585	Gfra1	ENSMUSG00000025089	-0.332474	0.0909895	0.168938	-1.80014
30059	Timm10	ENSMUSG00000027076	-0.308755	0.0910072	0.168938	-1.80003
74706	4930507D05Rik	ENSMUSG00000097129	-0.333871	0.0910095	0.168938	-1.80002
110213	Tmbim6	ENSMUSG00000023010	0.232241	0.0910104	0.168938	1.80001
70465	Wdr77	ENSMUSG00000000561	-0.124767	0.0910525	0.168994	-1.79975
77697	Mmab	ENSMUSG00000029575	-0.19785	0.091155	0.169162	-1.79913
50913	Olig2	ENSMUSG00000039830	0.219862	0.0911736	0.169174	1.79902
228790	Asxl1	ENSMUSG00000042548	0.159305	0.0912312	0.169258	1.79867
103220	Ttc41	ENSMUSG00000044937	0.275767	0.0912615	0.169292	1.79848
246257	Ovca2	ENSMUSG00000038268	0.158091	0.0912774	0.169299	1.79838
13495	Drg2	ENSMUSG00000020537	-0.183124	0.091312	0.169341	-1.79817
20638	Snrpb	ENSMUSG00000027404	0.297775	0.091352	0.169392	1.79793
19166	Psma2	ENSMUSG00000015671	-0.133892	0.0914551	0.169548	-1.7973
58243	Nap1l5	ENSMUSG00000055430	0.179403	0.0914605	0.169548	1.79727
226777	C130074G19Rik	ENSMUSG00000039349	0.23736	0.0914977	0.169582	1.79705
27224	Eloa	ENSMUSG00000028668	0.109069	0.0915031	0.169582	1.79701
12520	Cd81	ENSMUSG00000037706	0.176156	0.0915402	0.169629	1.79679
93699	Pcdhgb1	ENSMUSG00000103037	-0.260254	0.0916598	0.169811	-1.79606
226976	Kansl3	ENSMUSG00000010453	0.110179	0.0916733	0.169811	1.79598
57434	Xrcc2	ENSMUSG00000028933	-0.166642	0.0916807	0.169811	-1.79594
229445	Ctso	ENSMUSG00000028015	0.167882	0.0916873	0.169811	1.79589
13143	Dapk2	ENSMUSG00000032380	-0.501573	0.0917615	0.169926	-1.79545
101694	Mir9-3hg	ENSMUSG00000097023	-0.284074	0.0917831	0.169944	-1.79531
68631	Cryl1	ENSMUSG00000021947	0.259025	0.0919024	0.170133	1.79459
52700	Txndc17	ENSMUSG00000020803	0.157438	0.0919097	0.170133	1.79455
70261	Chp2	ENSMUSG00000030865	0.402602	0.0919367	0.17016	1.79439
239283	Oxgr1	ENSMUSG00000044819	-1.5163	0.0919537	0.170169	-1.79428
71951	Gpc2	ENSMUSG00000029510	0.288613	0.092042	0.17031	1.79375
66667	Hspbap1	ENSMUSG00000022849	0.221785	0.0921808	0.170544	1.79291
69697	Camsap3	ENSMUSG00000044433	-0.300968	0.0922887	0.170721	-1.79226
72307	2510002D24Rik	ENSMUSG00000071632	-0.179318	0.09235	0.170788	-1.79189
17242	Mdk	ENSMUSG00000027239	0.576341	0.0923595	0.170788	1.79183
12123	Hrk	ENSMUSG00000046607	-0.475742	0.0923737	0.170788	-1.79175
109264	Me3	ENSMUSG00000030621	0.177507	0.0923894	0.170795	1.79165
57370	B4galt3	ENSMUSG00000052423	-0.21811	0.0924624	0.170899	-1.79121
21425	Tfeb	ENSMUSG00000023990	0.408168	0.0924703	0.170899	1.79117
78935	Saal1	ENSMUSG00000006763	0.169862	0.0925295	0.170986	1.79081
218215	Rnf144b	ENSMUSG00000038068	0.195396	0.0926411	0.171169	1.79014
53625	B3gnt2	ENSMUSG00000051650	-0.15944	0.0926855	0.171229	-1.78987
11722	Amy1	ENSMUSG00000074264	-0.258164	0.0927753	0.171372	-1.78933
66591	Mad2l1bp	ENSMUSG00000034509	0.223278	0.0930137	0.171789	1.78791
553127	Rtl8b	ENSMUSG00000067924	-0.269825	0.0931084	0.171932	-1.78734
12068	Bet1	ENSMUSG00000032757	0.14659	0.0931156	0.171932	1.7873
242466	Zfp462	ENSMUSG00000060206	0.234274	0.093148	0.171969	1.7871
68865	Arv1	ENSMUSG00000031982	-0.28302	0.0933835	0.17236	-1.7857
216705	Clint1	ENSMUSG00000006169	0.0929743	0.093387	0.17236	1.78568
94184	Pdxdc1	ENSMUSG00000022680	0.117626	0.0933967	0.17236	1.78562
226747	Ahctf1	ENSMUSG00000026491	0.190872	0.0935496	0.17262	1.78471
17713	Grpel1	ENSMUSG00000029198	-0.149848	0.0936511	0.172784	-1.7841
378702	Serf2	ENSMUSG00000074884	0.134574	0.0936966	0.172845	1.78383
14376	Ganab	ENSMUSG00000071650	0.116372	0.0937398	0.172902	1.78358
105732	Fam83h	ENSMUSG00000046761	0.367192	0.0937755	0.172945	1.78336
100034363	Tmsb15b2	ENSMUSG00000089996	0.22197	0.0938291	0.173021	1.78304
228413	Prrg4	ENSMUSG00000027171	0.378236	0.0938486	0.173034	1.78293
69024	Snx15	ENSMUSG00000024787	-0.229125	0.0940046	0.173299	-1.782
52231	Ankzf1	ENSMUSG00000026199	-0.154022	0.0940507	0.173361	-1.78173
19060	Ppp5c	ENSMUSG00000003099	-0.232319	0.0940641	0.173363	-1.78165
26444	Psma7	ENSMUSG00000027566	-0.140687	0.0941	0.173388	-1.78144
54648	Ccdc120	ENSMUSG00000031150	0.279218	0.0941027	0.173388	1.78142
224826	Ubr2	ENSMUSG00000023977	0.177949	0.0941803	0.173508	1.78096
320571	Atp8b5	ENSMUSG00000028457	0.34843	0.0942335	0.173583	1.78065
11571	Crisp1	ENSMUSG00000025431	-3.16938	0.0943002	0.173684	-1.78025
18087	Nktr	ENSMUSG00000032525	-0.193337	0.094436	0.173911	-1.77945
244654	Mtss2	ENSMUSG00000033763	0.266128	0.0945497	0.174097	1.77878
66923	Pbrm1	ENSMUSG00000042323	0.21041	0.0946577	0.174273	1.77814
329727	Dennd2c	ENSMUSG00000007379	0.426993	0.0946879	0.174306	1.77796
217708	Lin52	ENSMUSG00000085793	0.145394	0.0948358	0.174555	1.77709
233271	Luzp2	ENSMUSG00000063297	-0.372866	0.0950336	0.174896	-1.77593
11566	Adss	ENSMUSG00000015961	0.151666	0.095083	0.174964	1.77564
74764	Klc4	ENSMUSG00000003546	0.379248	0.0951247	0.174994	1.7754
81018	Rnf114	ENSMUSG00000006418	-0.117564	0.0951729	0.17506	-1.77511
66069	Snupn	ENSMUSG00000055334	-0.167088	0.095267	0.17521	-1.77456
110052	Dek	ENSMUSG00000021377	0.229569	0.0954955	0.175605	1.77322
21340	Taf1b	ENSMUSG00000059669	-0.2098	0.0955067	0.175605	-1.77316
230233	Elp1	ENSMUSG00000028431	-0.109678	0.0956322	0.175812	-1.77243
50789	Fbxl3	ENSMUSG00000022124	0.182334	0.0956985	0.175895	1.77204
245305	B230307C23Rik	ENSMUSG00000080717	-0.257904	0.0957022	0.175895	-1.77202
235582	Glyctk	ENSMUSG00000020258	-0.261929	0.0957243	0.175899	-1.77189
328133	Slc39a9	ENSMUSG00000048833	-0.132804	0.09573	0.175899	-1.77185
18576	Pde3b	ENSMUSG00000030671	-0.339345	0.0957779	0.175953	-1.77157
59015	Nup160	ENSMUSG00000051329	0.247488	0.0957846	0.175953	1.77154
212127	Proser1	ENSMUSG00000049504	0.128377	0.0958571	0.176064	1.77111
71904	Paqr7	ENSMUSG00000037348	-0.167842	0.0958997	0.176099	-1.77086
74229	Paqr8	ENSMUSG00000025931	-0.178588	0.0959014	0.176099	-1.77085
241175	Cntnap5b	ENSMUSG00000067028	-0.47195	0.09602	0.176293	-1.77016
68046	2700062C07Rik	ENSMUSG00000024273	-0.14755	0.0960794	0.176379	-1.76982
231225	Tapt1	ENSMUSG00000046985	0.19141	0.0961273	0.176423	1.76954
20822	Ro60	ENSMUSG00000018199	0.281465	0.0961288	0.176423	1.76953
12587	Mia	ENSMUSG00000089661	0.228736	0.0961702	0.176476	1.76929
17304	Mfge8	ENSMUSG00000030605	-0.377562	0.0962261	0.176556	-1.76897
268932	Caskin1	ENSMUSG00000033597	-0.386624	0.0962513	0.176579	-1.76882
245865	Spag4	ENSMUSG00000038180	-0.226816	0.0963328	0.176705	-1.76835
12417	Cbx3	ENSMUSG00000029836	-0.101505	0.0963764	0.176761	-1.76809
20055	Rps16	ENSMUSG00000037563	0.213136	0.0963887	0.176761	1.76802
12297	Cacnb3	ENSMUSG00000003352	-0.364681	0.0964273	0.176788	-1.7678
100900	Hscb	ENSMUSG00000043510	0.196952	0.0964284	0.176788	1.76779
68316	Apoo	ENSMUSG00000079508	-0.150588	0.0964712	0.176843	-1.76754
216198	Tcp11l2	ENSMUSG00000020034	0.177324	0.0965849	0.177028	1.76688
16150	Ikbkb	ENSMUSG00000031537	0.180091	0.0966468	0.177118	1.76653
102637514	Gm34304	ENSMUSG00000112763	-0.518867	0.0966822	0.17716	-1.76632
19727	Rfxank	ENSMUSG00000036120	0.179625	0.0967092	0.177186	1.76617
234076	Tmco3	ENSMUSG00000038497	0.204966	0.096741	0.177221	1.76598
16905	Lmna	ENSMUSG00000028063	0.473829	0.0967884	0.177285	1.76571
83796	Smarcd2	ENSMUSG00000078619	0.210904	0.0968309	0.177339	1.76546
20874	Slk	ENSMUSG00000025060	-0.233387	0.0969382	0.177513	-1.76484
15258	Hipk2	ENSMUSG00000061436	0.287976	0.097031	0.177659	1.76431
494504	Apcdd1	ENSMUSG00000071847	-0.248114	0.0970477	0.177666	-1.76421
66311	Cenpw	ENSMUSG00000075266	-0.260423	0.0973135	0.178111	-1.76268
20358	Sema6a	ENSMUSG00000019647	-0.16942	0.0973214	0.178111	-1.76263
13619	Phc1	ENSMUSG00000040669	0.118463	0.0973289	0.178111	1.76259
19338	Rab33b	ENSMUSG00000027739	0.167838	0.0974486	0.178297	1.7619
28135	Cep63	ENSMUSG00000032534	0.161389	0.0974558	0.178297	1.76186
100637	N4bp2l1	ENSMUSG00000041132	-0.260657	0.0975254	0.178401	-1.76146
69902	Mrto4	ENSMUSG00000028741	-0.162505	0.0975975	0.178506	-1.76105
19046	Ppp1cb	ENSMUSG00000014956	0.187128	0.0976087	0.178506	1.76098
11595	Acan	ENSMUSG00000030607	-1.54822	0.0977217	0.17869	-1.76034
67453	Slc25a46	ENSMUSG00000024259	-0.225429	0.0977498	0.178695	-1.76017
235623	Scap	ENSMUSG00000032485	0.329241	0.0977549	0.178695	1.76015
108811	Ccdc122	ENSMUSG00000034795	0.230563	0.0977633	0.178695	1.7601
68028	Rpl22l1	ENSMUSG00000039221	-0.303825	0.0978265	0.178774	-1.75974
66300	Inafm1	ENSMUSG00000091811	0.231148	0.0978319	0.178774	1.75971
18301	Fxyd5	ENSMUSG00000009687	0.514959	0.0978525	0.178788	1.75959
20663	Sos2	ENSMUSG00000034801	0.171464	0.0979469	0.178938	1.75905
231830	Micall2	ENSMUSG00000036718	0.319016	0.0979644	0.178946	1.75895
67553	Gstcd	ENSMUSG00000028018	0.220798	0.0979828	0.178956	1.75884
13800	Enah	ENSMUSG00000022995	-0.277372	0.0979969	0.178959	-1.75876
17314	Mgmt	ENSMUSG00000054612	0.403868	0.09803	0.178996	1.75857
66972	Slc25a23	ENSMUSG00000046329	-0.17847	0.0980905	0.179083	-1.75823
24052	Sgcd	ENSMUSG00000020354	0.454083	0.0981681	0.179201	1.75778
15511	Hspa1b	ENSMUSG00000090877	-0.908556	0.0982409	0.179294	-1.75737
66827	Ttc1	ENSMUSG00000041278	-0.129286	0.0982449	0.179294	-1.75734
269614	Pank4	ENSMUSG00000029056	-0.219559	0.0982883	0.17935	-1.7571
72759	Tmem135	ENSMUSG00000039428	-0.181152	0.098309	0.179365	-1.75698
20856	Stc2	ENSMUSG00000020303	-0.675717	0.0983479	0.179412	-1.75676
16881	Lig1	ENSMUSG00000056394	0.193528	0.0983639	0.179418	1.75667
56009	Alyref2	ENSMUSG00000060244	0.262152	0.0983929	0.179447	1.7565
329659	E130311K13Rik	ENSMUSG00000048581	-0.136242	0.0984353	0.179501	-1.75626
67483	1700028P14Rik	ENSMUSG00000033053	-0.473057	0.0984733	0.179547	-1.75604
229900	Gbp7	ENSMUSG00000040253	0.339457	0.0985515	0.179664	1.7556
237542	Osbpl8	ENSMUSG00000020189	-0.227478	0.0985648	0.179664	-1.75552
236899	Pcyt1b	ENSMUSG00000035246	-0.149677	0.098576	0.179664	-1.75546
59002	Wrap73	ENSMUSG00000029029	-0.405636	0.0986218	0.17971	-1.7552
213990	Agap3	ENSMUSG00000023353	-0.346081	0.0986267	0.17971	-1.75517
20422	Sem1	ENSMUSG00000042541	0.138855	0.0987975	0.179997	1.7542
102637366	Gm10037	ENSMUSG00000058246	0.306057	0.0989675	0.180283	1.75324
208936	Adamts18	ENSMUSG00000053399	0.375341	0.0990868	0.180477	1.75256
270190	Ephb1	ENSMUSG00000032537	0.174903	0.099124	0.180512	1.75235
70082	Lysmd2	ENSMUSG00000032184	-0.159658	0.0991317	0.180512	-1.75231
20826	Snu13	ENSMUSG00000063480	-0.116659	0.0992323	0.180672	-1.75174
271305	Phf21b	ENSMUSG00000016624	0.290285	0.0994779	0.181095	1.75035
72805	Zfp839	ENSMUSG00000021271	0.154316	0.0995969	0.181288	1.74968
668923	Zfp442	ENSMUSG00000068130	0.329898	0.0997019	0.181456	1.74909
78286	Nav2	ENSMUSG00000052512	0.172223	0.0997209	0.181467	1.74898
59003	Maea	ENSMUSG00000079562	0.234218	0.0997604	0.181515	1.74876
54524	Syt6	ENSMUSG00000027849	-0.243297	0.0998118	0.181585	-1.74847
28000	Prpf19	ENSMUSG00000024735	-0.135311	0.0998427	0.181617	-1.74829
77053	Sun1	ENSMUSG00000036817	0.0991455	0.100035	0.181943	1.74722
13972	Gnb1l	ENSMUSG00000000884	0.292988	0.100108	0.182052	1.7468
77090	Ocel1	ENSMUSG00000002396	-0.241962	0.100131	0.18207	-1.74668
73251	Setd7	ENSMUSG00000037111	0.173137	0.100199	0.182171	1.74629
73469	Rnf38	ENSMUSG00000035696	0.14252	0.10022	0.182186	1.74617
73068	Fut11	ENSMUSG00000039357	-0.175757	0.100352	0.182394	-1.74543
14854	Gss	ENSMUSG00000027610	0.176089	0.100361	0.182394	1.74539
73075	Ppil6	ENSMUSG00000078451	0.235486	0.100403	0.182446	1.74515
77519	Zfp266	ENSMUSG00000060510	0.230839	0.100478	0.182538	1.74473
22666	Zbtb14	ENSMUSG00000049672	0.148612	0.10048	0.182538	1.74472
217333	Trim47	ENSMUSG00000020773	0.71052	0.100532	0.18261	1.74443
327958	Pitpnm3	ENSMUSG00000040543	0.163878	0.10063	0.182744	1.74388
72313	Fryl	ENSMUSG00000070733	0.222425	0.100632	0.182744	1.74387
320271	Scai	ENSMUSG00000035236	-0.301038	0.100754	0.182941	-1.74319
77038	Arfgap2	ENSMUSG00000027255	-0.149808	0.100853	0.18309	-1.74264
69790	Med30	ENSMUSG00000038622	0.18837	0.100862	0.18309	1.74259
100041677	Zfp984	ENSMUSG00000078495	0.278607	0.100951	0.183204	1.74209
224694	Zfp81	ENSMUSG00000003929	-0.235676	0.100978	0.183229	-1.74194
17319	Mif	ENSMUSG00000033307	-0.524704	0.101059	0.183313	-1.74149
20630	Snrpc	ENSMUSG00000024217	-0.167336	0.10106	0.183313	-1.74148
73229	Zfp983	ENSMUSG00000035868	0.305807	0.101065	0.183313	1.74146
72338	Wdr89	ENSMUSG00000045690	0.278336	0.101088	0.183313	1.74133
70349	Copb1	ENSMUSG00000030754	0.175631	0.10109	0.183313	1.74132
20833	Ssrp1	ENSMUSG00000027067	0.118371	0.101125	0.183353	1.74112
100382	AW011738	ENSMUSG00000078349	0.501782	0.101258	0.183571	1.74038
210356	Nckap5	ENSMUSG00000049690	0.194881	0.101396	0.183796	1.73962
50759	Fbxo16	ENSMUSG00000034532	0.130341	0.101426	0.183827	1.73945
66736	Emc2	ENSMUSG00000022337	-0.139267	0.101488	0.183916	-1.73911
246313	Prokr2	ENSMUSG00000050558	-0.257738	0.101504	0.183921	-1.73902
56542	Ick	ENSMUSG00000009828	0.159899	0.101523	0.183931	1.73891
331026	Gmppb	ENSMUSG00000070284	-0.190522	0.101604	0.184054	-1.73846
108143	Taf9	ENSMUSG00000078941	-0.171451	0.101763	0.184318	-1.73759
66686	Dcbld1	ENSMUSG00000019891	-0.123684	0.101845	0.184443	-1.73713
13626	Eed	ENSMUSG00000030619	0.186715	0.101927	0.184551	1.73667
12807	Hps3	ENSMUSG00000027615	-0.191955	0.101931	0.184551	-1.73665
26894	Cops7a	ENSMUSG00000030127	-0.217031	0.101982	0.184606	-1.73637
100678	Psph	ENSMUSG00000029446	-0.158022	0.101988	0.184606	-1.73634
105352	Dusp22	ENSMUSG00000069255	-0.182208	0.102111	0.184805	-1.73566
330361	Gcfc2	ENSMUSG00000035125	0.244569	0.102141	0.184836	1.73549
13078	Cyp1b1	ENSMUSG00000024087	0.40487	0.10218	0.184881	1.73528
70967	Eva1c	ENSMUSG00000039903	0.406863	0.102236	0.184958	1.73497
19317	Qk	ENSMUSG00000062078	0.210359	0.102248	0.184958	1.7349
74355	Smchd1	ENSMUSG00000024054	0.206012	0.102533	0.185449	1.73334
72691	Calhm2	ENSMUSG00000033033	0.520725	0.102561	0.185475	1.73318
15894	Icam1	ENSMUSG00000037405	0.534544	0.10262	0.185521	1.73286
71918	Zcchc24	ENSMUSG00000055538	0.184746	0.102622	0.185521	1.73285
26951	Zw10	ENSMUSG00000032264	0.150429	0.102626	0.185521	1.73283
100038712	Gm10516	ENSMUSG00000097316	-0.228714	0.102649	0.185539	-1.7327
269132	Colgalt2	ENSMUSG00000032649	0.227054	0.102846	0.185871	1.73162
77781	Epm2aip1	ENSMUSG00000046785	-0.198464	0.102911	0.185964	-1.73127
66599	Rdm1	ENSMUSG00000010362	0.228511	0.102983	0.18607	1.73087
67911	Zfp169	ENSMUSG00000050954	-0.230455	0.103003	0.186082	-1.73076
217893	Pacs2	ENSMUSG00000021143	0.177914	0.103027	0.186101	1.73063
237891	Gas2l2	ENSMUSG00000020686	0.35176	0.103093	0.186197	1.73027
12330	Canx	ENSMUSG00000020368	0.160641	0.103165	0.186291	1.72987
20541	Slc8a1	ENSMUSG00000054640	-0.317786	0.103172	0.186291	-1.72983
54208	Arl6ip1	ENSMUSG00000030654	-0.114828	0.103361	0.186607	-1.72881
101197	Zfp956	ENSMUSG00000045466	-0.294348	0.103447	0.186718	-1.72834
102639598	Gm14296	ENSMUSG00000074527	-0.424285	0.10346	0.186718	-1.72827
75740	Egfem1	ENSMUSG00000063600	-0.251929	0.103462	0.186718	-1.72825
18641	Pfkl	ENSMUSG00000020277	-0.328816	0.103702	0.187127	-1.72695
22258	Usp4	ENSMUSG00000032612	0.085228	0.103749	0.187188	1.72669
214162	Kmt2a	ENSMUSG00000002028	0.29225	0.103909	0.187452	1.72582
234865	Nup133	ENSMUSG00000039509	-0.128557	0.103991	0.187576	-1.72537
330064	Slc5a6	ENSMUSG00000006641	0.181014	0.104031	0.187624	1.72516
19290	Pura	ENSMUSG00000043991	0.215472	0.104075	0.187679	1.72492
67948	Fbxo28	ENSMUSG00000047539	-0.149234	0.104188	0.187858	-1.72431
21423	Tcf3	ENSMUSG00000020167	0.404433	0.104251	0.187948	1.72397
21349	Tal1	ENSMUSG00000028717	-0.315059	0.104425	0.188237	-1.72302
269700	Hectd4	ENSMUSG00000042744	-0.297292	0.104485	0.188296	-1.7227
67235	Zkscan14	ENSMUSG00000029627	0.223142	0.10458	0.188444	1.72219
66050	0610009B22Rik	ENSMUSG00000007777	0.15823	0.104697	0.18863	1.72155
11739	Slc25a4	ENSMUSG00000031633	-0.127902	0.10471	0.18863	-1.72148
74430	4930452B06Rik	ENSMUSG00000021747	-0.202294	0.104755	0.188686	-1.72124
77766	Elp4	ENSMUSG00000027167	0.17612	0.104993	0.189091	1.71996
66787	Gskip	ENSMUSG00000044715	-0.141096	0.105016	0.189107	-1.71984
16904	Gzmm	ENSMUSG00000054206	-0.366954	0.105074	0.189187	-1.71953
67416	Armcx2	ENSMUSG00000033436	-0.144395	0.105117	0.189241	-1.71929
12468	Cct7	ENSMUSG00000030007	-0.103357	0.105221	0.189398	-1.71873
58175	Rgs20	ENSMUSG00000002459	-0.219714	0.105232	0.189398	-1.71868
330938	Dixdc1	ENSMUSG00000032064	-0.171878	0.105259	0.189424	-1.71853
16337	Insr	ENSMUSG00000005534	0.233595	0.10535	0.189562	1.71804
436062	Fam92b	ENSMUSG00000042269	0.520792	0.10555	0.189897	1.71697
235627	Nbeal2	ENSMUSG00000056724	0.375738	0.105569	0.189907	1.71687
216742	Fnip1	ENSMUSG00000035992	-0.192666	0.105606	0.18995	-1.71667
76936	Hnrnpm	ENSMUSG00000059208	0.129168	0.105662	0.190026	1.71637
330941	AI593442	ENSMUSG00000078307	-0.161816	0.105691	0.190054	-1.71621
67712	Slc25a37	ENSMUSG00000034248	-0.262384	0.105747	0.19013	-1.71591
209334	Gen1	ENSMUSG00000051235	-0.292555	0.105823	0.190242	-1.71551
16872	Lhx4	ENSMUSG00000026468	0.382351	0.105882	0.190324	1.71519
27049	Etv3	ENSMUSG00000003382	-0.321418	0.105901	0.190333	-1.71509
19076	Prim2	ENSMUSG00000026134	0.172636	0.106007	0.1905	1.71452
72634	Tdrkh	ENSMUSG00000041912	-0.171567	0.10607	0.190588	-1.71419
217109	Utp18	ENSMUSG00000054079	-0.149543	0.106137	0.190683	-1.71383
229542	Gatad2b	ENSMUSG00000042390	-0.168467	0.10629	0.190934	-1.71301
246221	Mpst	ENSMUSG00000071711	0.33785	0.106356	0.191028	1.71266
13650	Rhbdf1	ENSMUSG00000020282	0.482749	0.106399	0.19108	1.71244
14867	Gstm6	ENSMUSG00000068762	0.189706	0.106422	0.191097	1.71231
666311	Zscan25	ENSMUSG00000070420	0.263765	0.106539	0.191259	1.71169
71163	Zfp626	ENSMUSG00000030604	0.195354	0.106639	0.191396	1.71116
19891	Rpa2	ENSMUSG00000028884	0.159677	0.106643	0.191396	1.71114
73847	Fam110a	ENSMUSG00000027459	0.349643	0.106791	0.191612	1.71035
98388	Chst10	ENSMUSG00000026080	-0.138018	0.106808	0.191618	-1.71026
13018	Ctcf	ENSMUSG00000005698	0.127632	0.106891	0.191742	1.70982
17159	Man2b1	ENSMUSG00000005142	0.135491	0.10691	0.191752	1.70972
320127	Dgki	ENSMUSG00000038665	-0.258954	0.106954	0.191806	-1.70949
118451	Mrps2	ENSMUSG00000035772	-0.116568	0.107038	0.191933	-1.70904
170768	Pfkfb3	ENSMUSG00000026773	0.216353	0.107148	0.192105	1.70846
232087	Mat2a	ENSMUSG00000053907	0.140156	0.107195	0.192164	1.70821
628147	Gm2004	ENSMUSG00000078875	-0.339738	0.107233	0.192207	-1.70801
17060	Blnk	ENSMUSG00000061132	-2.02646	0.107298	0.192299	-1.70767
67628	Anp32b	ENSMUSG00000028333	0.163863	0.107361	0.192388	1.70734
18693	Pick1	ENSMUSG00000068206	-0.253134	0.10756	0.19272	-1.70628
71870	Cfap45	ENSMUSG00000026546	0.194805	0.107612	0.192788	1.70601
22384	Eif4h	ENSMUSG00000040731	-0.153364	0.10764	0.192814	-1.70586
230393	Focad	ENSMUSG00000038368	-0.139632	0.107707	0.192909	-1.70551
320111	Prr18	ENSMUSG00000055945	-0.292826	0.107746	0.192943	-1.70531
93701	Pcdhgb4	ENSMUSG00000103585	0.21013	0.107754	0.192943	1.70527
71726	Smug1	ENSMUSG00000036061	0.146641	0.107801	0.193003	1.70502
30947	Adat1	ENSMUSG00000031949	-0.164659	0.107921	0.193193	-1.70439
277432	Vstm2l	ENSMUSG00000037843	-0.550338	0.107995	0.193264	-1.704
66880	Rsrc1	ENSMUSG00000034544	0.114952	0.108001	0.193264	1.70397
74048	Vsir	ENSMUSG00000020101	0.282627	0.108005	0.193264	1.70394
72325	Vps9d1	ENSMUSG00000001062	-0.26513	0.108016	0.193264	-1.70389
71999	Fbxo22	ENSMUSG00000032309	0.103387	0.108115	0.193417	1.70337
373864	Col27a1	ENSMUSG00000045672	0.350291	0.10823	0.193588	1.70276
20585	Hltf	ENSMUSG00000002428	0.190312	0.108238	0.193588	1.70272
56224	Tspan5	ENSMUSG00000028152	-0.126548	0.108271	0.193621	-1.70255
268902	Robo2	ENSMUSG00000052516	-0.153075	0.108323	0.19369	-1.70227
17025	Alad	ENSMUSG00000028393	0.377551	0.108565	0.194097	1.70101
270163	Myo9a	ENSMUSG00000039585	-0.243334	0.108579	0.194097	-1.70094
15446	Hpgd	ENSMUSG00000031613	-0.681047	0.108701	0.19429	-1.7003
67486	Polr3g	ENSMUSG00000035834	-0.22642	0.108884	0.194594	-1.69934
209737	Kif15	ENSMUSG00000036768	-0.436671	0.108907	0.194609	-1.69922
216963	Git1	ENSMUSG00000011877	-0.302763	0.109019	0.194784	-1.69864
236539	Phgdh	ENSMUSG00000053398	0.317273	0.109132	0.194961	1.69805
20845	Star	ENSMUSG00000031574	-0.441745	0.109348	0.195322	-1.69693
16478	Jund	ENSMUSG00000071076	0.308914	0.109411	0.195383	1.6966
108652	Slc35b3	ENSMUSG00000021432	0.169109	0.109424	0.195383	1.69654
66818	Smim7	ENSMUSG00000044600	-0.125723	0.109429	0.195383	-1.69651
208898	Unc13c	ENSMUSG00000062151	0.436459	0.109438	0.195383	1.69646
20403	Itsn2	ENSMUSG00000020640	-0.251662	0.109459	0.195395	-1.69635
217353	Tmc6	ENSMUSG00000025572	0.462807	0.109474	0.195397	1.69628
211798	Mfsd9	ENSMUSG00000041945	0.176536	0.109494	0.195408	1.69617
13731	Emp2	ENSMUSG00000022505	-0.136206	0.109557	0.195495	-1.69584
93888	Pcdhb17	ENSMUSG00000046387	-0.152048	0.109614	0.195572	-1.69555
67556	Pigm	ENSMUSG00000050229	0.220412	0.109784	0.195838	1.69467
213484	Nudt18	ENSMUSG00000045211	-0.155849	0.109791	0.195838	-1.69463
79554	Cptp	ENSMUSG00000029073	-0.131573	0.110102	0.196354	-1.69302
232969	Zfp428	ENSMUSG00000064264	0.361087	0.110108	0.196354	1.69299
14923	Guk1	ENSMUSG00000020444	-0.21264	0.110145	0.196394	-1.6928
74522	Morc2a	ENSMUSG00000034543	-0.128613	0.110171	0.196416	-1.69267
54403	Slc4a4	ENSMUSG00000060961	0.284145	0.110191	0.196426	1.69257
320655	Pgap3	ENSMUSG00000038208	-0.350433	0.110259	0.196522	-1.69221
20725	Serpinb8	ENSMUSG00000026315	-0.39503	0.110331	0.196625	-1.69184
242037	Ankub1	ENSMUSG00000074591	0.447311	0.110516	0.196931	1.69089
237010	Klhl4	ENSMUSG00000025597	-0.868518	0.11062	0.19709	-1.69035
26940	Ecsit	ENSMUSG00000066839	-0.211929	0.110674	0.197142	-1.69008
209318	Gps1	ENSMUSG00000025156	-0.157699	0.110683	0.197142	-1.69003
98193	Dcaf8	ENSMUSG00000026554	0.12141	0.110696	0.197142	1.68996
320938	Tnpo3	ENSMUSG00000012535	-0.140684	0.110706	0.197142	-1.68991
68614	Letmd1	ENSMUSG00000037353	-0.143513	0.111029	0.197692	-1.68825
192786	Rapgef6	ENSMUSG00000037533	0.181363	0.111097	0.197764	1.6879
230125	Slc25a51	ENSMUSG00000045973	0.129618	0.111099	0.197764	1.68789
171212	Galnt10	ENSMUSG00000020520	0.260226	0.111111	0.197764	1.68783
67308	Mrpl46	ENSMUSG00000030612	-0.146514	0.11113	0.197773	-1.68773
269037	Ctif	ENSMUSG00000052928	-0.153351	0.111261	0.197979	-1.68706
67866	Wfdc1	ENSMUSG00000023336	-0.462241	0.111312	0.198022	-1.6868
328906	Gm15328	ENSMUSG00000086095	-0.554724	0.111313	0.198022	-1.6868
78697	Pus7	ENSMUSG00000057541	0.146	0.111346	0.198055	1.68663
54138	Atxn10	ENSMUSG00000016541	-0.169209	0.111483	0.198275	-1.68593
232798	Leng8	ENSMUSG00000035545	0.274075	0.111785	0.198786	1.68439
52535	Mettl17	ENSMUSG00000004561	-0.218416	0.11182	0.198824	-1.68421
67759	Plgrkt	ENSMUSG00000016495	0.171766	0.11187	0.198882	1.68395
320842	C230035I16Rik	ENSMUSG00000085024	0.330133	0.111882	0.198882	1.68389
12050	Bcl2l2	ENSMUSG00000022194	-0.184244	0.111912	0.198911	-1.68374
72621	Pdzd11	ENSMUSG00000015668	0.127652	0.112175	0.199353	1.6824
66072	Sdhaf2	ENSMUSG00000024668	-0.113735	0.112335	0.199588	-1.68159
103737	Pex12	ENSMUSG00000018733	0.159269	0.112336	0.199588	1.68158
216760	Mfap3	ENSMUSG00000020522	0.134886	0.112377	0.199635	1.68138
320116	Fndc9	ENSMUSG00000048721	-2.06845	0.112423	0.199692	-1.68114
15441	Hp1bp3	ENSMUSG00000028759	-0.103837	0.11248	0.199767	-1.68085
52563	Cdc23	ENSMUSG00000024370	0.0987735	0.1125	0.199778	1.68075
330788	Zfp866	ENSMUSG00000043090	0.16798	0.112597	0.199924	1.68026
18590	Pdgfa	ENSMUSG00000025856	-0.225366	0.112632	0.199961	-1.68008
215193	Utp25	ENSMUSG00000016181	-0.183954	0.112663	0.19999	-1.67993
109900	Asl	ENSMUSG00000025533	0.206802	0.113049	0.200644	1.67798
243510	Ccdc142	ENSMUSG00000107499	0.260302	0.11307	0.200644	1.67787
69668	Ccdc115	ENSMUSG00000042111	-0.172093	0.113074	0.200644	-1.67785
78833	Gins3	ENSMUSG00000031669	0.24637	0.113226	0.200889	1.67708
57295	Icmt	ENSMUSG00000039662	-0.180204	0.113268	0.200938	-1.67687
319370	Ubald2	ENSMUSG00000050628	0.191793	0.113295	0.200951	1.67673
230935	Dnajc11	ENSMUSG00000039768	-0.17636	0.113304	0.200951	-1.67669
68625	Cfap57	ENSMUSG00000028730	0.271104	0.11337	0.201024	1.67636
15559	Htr2b	ENSMUSG00000026228	-2.66834	0.113375	0.201024	-1.67633
100126243	A030001D20Rik	ENSMUSG00000110357	-0.223274	0.113406	0.201038	-1.67617
68735	Mrps18c	ENSMUSG00000016833	-0.157306	0.113411	0.201038	-1.67615
17760	Map6	ENSMUSG00000055407	-0.193727	0.113432	0.201046	-1.67604
22759	Zfp97	ENSMUSG00000095990	0.238638	0.113444	0.201046	1.67598
108657	Rnpepl1	ENSMUSG00000026269	0.344872	0.11348	0.201083	1.6758
242960	Fbxl5	ENSMUSG00000039753	-0.12704	0.113603	0.201276	-1.67518
18712	Pim1	ENSMUSG00000024014	0.403466	0.11416	0.202186	1.67239
18457	Bloc1s6	ENSMUSG00000005804	-0.163273	0.114422	0.202624	-1.67108
56447	Copz1	ENSMUSG00000060992	-0.101694	0.114584	0.202885	-1.67027
68808	1110046J04Rik	ENSMUSG00000085457	0.26212	0.114635	0.20295	1.67001
329504	Lcmt2	ENSMUSG00000074890	-0.161043	0.114766	0.203156	-1.66936
18439	P2rx7	ENSMUSG00000029468	0.277359	0.114878	0.203325	1.66881
13411	Dnah11	ENSMUSG00000018581	0.436411	0.114891	0.203325	1.66874
71801	Plekhf2	ENSMUSG00000049969	0.166754	0.114918	0.203348	1.6686
22040	Trex1	ENSMUSG00000049734	0.375568	0.114939	0.20336	1.6685
18105	Nqo2	ENSMUSG00000046949	0.175066	0.115005	0.203451	1.66817
52898	Rnasek	ENSMUSG00000093989	-0.337462	0.115039	0.203485	-1.668
76916	Timmdc1	ENSMUSG00000002846	-0.154112	0.115055	0.203487	-1.66792
67581	Tbc1d23	ENSMUSG00000022749	0.148902	0.115108	0.203556	1.66766
23893	Grem2	ENSMUSG00000050069	-0.678943	0.115253	0.203785	-1.66694
320119	Rps6kc1	ENSMUSG00000089872	-0.125845	0.115304	0.203849	-1.66669
67443	Map1lc3b	ENSMUSG00000031812	0.213608	0.115324	0.20386	1.66659
68352	Aspdh	ENSMUSG00000038704	-0.465374	0.115341	0.203863	-1.6665
12449	Ccnf	ENSMUSG00000072082	-0.381502	0.11554	0.204189	-1.66552
109346	Ankrd39	ENSMUSG00000079610	-0.199321	0.115729	0.204498	-1.66458
30050	Fbxw2	ENSMUSG00000035949	-0.100888	0.115821	0.204622	-1.66412
170770	Bbc3	ENSMUSG00000002083	0.621053	0.11583	0.204622	1.66408
20778	Scarb1	ENSMUSG00000037936	-0.220384	0.115843	0.204622	-1.66402
72124	Seh1l	ENSMUSG00000079614	-0.150905	0.115945	0.204777	-1.66351
231861	Tnrc18	ENSMUSG00000039477	0.355671	0.115978	0.204809	1.66335
21976	Top3b	ENSMUSG00000022779	0.121011	0.116101	0.204999	1.66274
16706	Ksr1	ENSMUSG00000018334	-0.267585	0.116232	0.205205	-1.6621
245596	Hdx	ENSMUSG00000034551	-0.419201	0.116334	0.205359	-1.66159
16004	Igf2r	ENSMUSG00000023830	0.160899	0.116393	0.205421	1.6613
627049	Zfp800	ENSMUSG00000039841	0.276295	0.116398	0.205421	1.66128
66894	Wwp2	ENSMUSG00000031930	0.190425	0.116527	0.205621	1.66065
217882	Cep170b	ENSMUSG00000072825	-0.264752	0.116698	0.205898	-1.6598
320940	Atp11c	ENSMUSG00000062949	0.361312	0.116796	0.206023	1.65932
68283	9530077C05Rik	ENSMUSG00000036411	0.234182	0.116798	0.206023	1.65931
77634	Snapc3	ENSMUSG00000028483	-0.212584	0.116843	0.206076	-1.65909
97820	4833439L19Rik	ENSMUSG00000025871	0.0873173	0.116978	0.206288	1.65843
67429	Nudcd1	ENSMUSG00000038736	-0.166192	0.117031	0.206356	-1.65817
72129	Pex13	ENSMUSG00000020283	0.147806	0.117057	0.206375	1.65804
73649	Cybrd1	ENSMUSG00000027015	0.255691	0.117107	0.206437	1.6578
53893	Nudt5	ENSMUSG00000025817	-0.115473	0.117186	0.206551	-1.65741
74167	Nudt9	ENSMUSG00000029310	-0.116711	0.117287	0.206702	-1.65692
215351	Senp6	ENSMUSG00000034252	0.157678	0.117321	0.206736	1.65675
67089	Psmc6	ENSMUSG00000021832	-0.175069	0.117354	0.206769	-1.65659
230126	Shb	ENSMUSG00000044813	0.328703	0.117482	0.206967	1.65596
15926	Idh1	ENSMUSG00000025950	-0.13241	0.117553	0.207066	-1.65562
93757	Immp2l	ENSMUSG00000056899	-0.30611	0.11758	0.207088	-1.65548
230075	Ndufb6	ENSMUSG00000071014	-0.173418	0.117607	0.20711	-1.65535
636791	Gm9866	ENSMUSG00000094002	-0.364247	0.117751	0.207336	-1.65465
75712	Tmem14a	ENSMUSG00000025933	-0.150662	0.117811	0.207417	-1.65436
66297	Pantr1	ENSMUSG00000060424	-0.176384	0.117835	0.207432	-1.65424
72155	Cenpn	ENSMUSG00000031756	0.293975	0.117904	0.207502	1.65391
12492	Scarb2	ENSMUSG00000029426	0.177875	0.117905	0.207502	1.6539
69150	Snx4	ENSMUSG00000022808	0.132989	0.117941	0.20754	1.65373
12041	Bckdk	ENSMUSG00000030802	0.20769	0.117969	0.207545	1.65359
319740	Zfyve27	ENSMUSG00000018820	-0.161973	0.117974	0.207545	-1.65357
237730	Fbll1	ENSMUSG00000051062	-0.696519	0.11803	0.207618	-1.65329
28105	Trim36	ENSMUSG00000033949	-0.446892	0.118198	0.207865	-1.65247
81907	Tmem108	ENSMUSG00000042757	0.138158	0.1182	0.207865	1.65247
57441	Gmnn	ENSMUSG00000006715	0.307108	0.118268	0.207936	1.65214
19262	Ptpra	ENSMUSG00000027303	-0.101824	0.11827	0.207936	-1.65213
225994	Nmrk1	ENSMUSG00000037847	0.201746	0.118346	0.208043	1.65176
18972	Pold2	ENSMUSG00000020471	0.2965	0.118368	0.208056	1.65165
70247	Psmd1	ENSMUSG00000026229	-0.0981125	0.118622	0.208477	-1.65042
70020	Ino80b	ENSMUSG00000030034	0.223896	0.118646	0.208491	1.65031
55950	Bri3	ENSMUSG00000047843	0.259955	0.119279	0.209579	1.64724
66929	Asf1b	ENSMUSG00000005470	0.252953	0.119309	0.209604	1.6471
102423	Hinfp	ENSMUSG00000032119	-0.179315	0.119361	0.209669	-1.64685
19268	Ptprf	ENSMUSG00000033295	0.175805	0.119387	0.209677	1.64672
76642	1700113A16Rik	ENSMUSG00000096935	0.310608	0.119395	0.209677	1.64668
11837	Rplp0	ENSMUSG00000067274	0.383854	0.119486	0.209811	1.64625
56480	Tbk1	ENSMUSG00000020115	-0.0965292	0.119534	0.209868	-1.64602
56418	Ykt6	ENSMUSG00000002741	0.0914896	0.11964	0.210023	1.64551
60534	Fancg	ENSMUSG00000028453	0.183838	0.119652	0.210023	1.64545
14806	Grik2	ENSMUSG00000056073	-0.173299	0.119673	0.210032	-1.64535
19063	Ppt1	ENSMUSG00000028657	0.144948	0.11972	0.21009	1.64512
72193	Scaf11	ENSMUSG00000033228	0.206149	0.119955	0.210475	1.64399
70333	Cd3eap	ENSMUSG00000047649	-0.206571	0.119988	0.210506	-1.64384
109232	Sccpdh	ENSMUSG00000038936	-0.120622	0.12002	0.210537	-1.64368
67707	Mrpl24	ENSMUSG00000019710	0.117081	0.120078	0.210581	1.64341
75974	Dock11	ENSMUSG00000031093	-0.222381	0.120087	0.210581	-1.64336
56264	Cpxm1	ENSMUSG00000027408	0.441633	0.120091	0.210581	1.64334
22380	Wbp4	ENSMUSG00000022023	-0.150222	0.120231	0.2108	-1.64267
19822	Rnf4	ENSMUSG00000029110	-0.121918	0.120259	0.210805	-1.64254
72167	Thumpd2	ENSMUSG00000024246	0.183145	0.120264	0.210805	1.64251
19729	Slc50a1	ENSMUSG00000027953	0.173479	0.120486	0.211168	1.64145
71970	Zbed5	ENSMUSG00000034173	0.24373	0.120503	0.211171	1.64137
68137	Kdelr1	ENSMUSG00000002778	0.111851	0.120522	0.211179	1.64128
26874	Abcd2	ENSMUSG00000055782	-0.202706	0.120569	0.211235	-1.64105
14155	Fem1b	ENSMUSG00000032244	-0.260019	0.120625	0.211306	-1.64079
100126824	Sco2	ENSMUSG00000091780	-0.217518	0.120692	0.211397	-1.64047
20166	Rtkn	ENSMUSG00000034930	0.256263	0.120882	0.211703	1.63956
407812	Zfp941	ENSMUSG00000060314	0.231921	0.120951	0.211797	1.63923
12160	Bmp5	ENSMUSG00000032179	0.638898	0.121075	0.211969	1.63864
216869	Arrb2	ENSMUSG00000060216	-0.239247	0.121089	0.211969	-1.63857
16650	Kpna6	ENSMUSG00000003731	-0.135186	0.121095	0.211969	-1.63855
270096	Mon1b	ENSMUSG00000078908	0.0995859	0.12123	0.212172	1.63791
19730	Ralgds	ENSMUSG00000026821	-0.322676	0.121241	0.212172	-1.63785
28018	Ubfd1	ENSMUSG00000030870	-0.0982132	0.121673	0.212901	-1.6358
68968	Cdan1	ENSMUSG00000027284	0.12019	0.121711	0.212941	1.63562
216028	Lrrtm3	ENSMUSG00000042846	-0.186897	0.121764	0.213008	-1.63537
17448	Mdh2	ENSMUSG00000019179	-0.193713	0.121956	0.213303	-1.63446
212919	Kctd7	ENSMUSG00000034110	-0.124642	0.121964	0.213303	-1.63443
18005	Nek2	ENSMUSG00000026622	0.369242	0.122082	0.213482	1.63387
320210	A230077H06Rik	ENSMUSG00000100600	-0.243233	0.12236	0.213942	-1.63256
69798	1810044D09Rik	ENSMUSG00000100680	0.423814	0.122461	0.214092	1.63208
11843	Arf4	ENSMUSG00000021877	0.153594	0.122485	0.214103	1.63197
72674	Adipor1	ENSMUSG00000026457	0.11922	0.122508	0.214103	1.63186
15260	Hira	ENSMUSG00000022702	-0.115239	0.122513	0.214103	-1.63183
20185	Ncor1	ENSMUSG00000018501	-0.180471	0.122681	0.21437	-1.63104
75788	Smurf1	ENSMUSG00000038780	0.118401	0.122709	0.214392	1.63091
242860	Rsbn1l	ENSMUSG00000039968	0.195301	0.122845	0.214602	1.63027
76829	Dok5	ENSMUSG00000027560	-0.389267	0.122962	0.214779	-1.62972
217695	Zfyve1	ENSMUSG00000042628	0.155821	0.12309	0.214977	1.62912
20042	Rps12	ENSMUSG00000061983	0.256635	0.123144	0.215039	1.62887
545975	Cers3	ENSMUSG00000030510	-0.65934	0.123157	0.215039	-1.62881
71989	Rpusd4	ENSMUSG00000032044	0.200661	0.12326	0.215154	1.62832
106264	0610012G03Rik	ENSMUSG00000107002	-0.166506	0.123261	0.215154	-1.62832
18618	Pemt	ENSMUSG00000000301	-0.320434	0.123269	0.215154	-1.62828
231712	Trafd1	ENSMUSG00000042726	0.168104	0.123392	0.215343	1.62771
245050	Gask1a	ENSMUSG00000038233	0.191189	0.123424	0.215371	1.62756
66921	Prpf38b	ENSMUSG00000027881	0.18288	0.123464	0.215415	1.62737
381175	Ccdc68	ENSMUSG00000038903	-0.428183	0.123576	0.215583	-1.62684
24088	Tlr2	ENSMUSG00000027995	0.258837	0.12364	0.215668	1.62654
73674	Wdr75	ENSMUSG00000025995	-0.210886	0.123696	0.215739	-1.62628
20740	Sptan1	ENSMUSG00000057738	0.210561	0.123721	0.215755	1.62617
67285	Cwc27	ENSMUSG00000021715	0.15052	0.123835	0.215927	1.62563
216792	Iba57	ENSMUSG00000049287	-0.165538	0.123993	0.216175	-1.6249
105835	Sgsm3	ENSMUSG00000042303	-0.300209	0.124063	0.216271	-1.62457
55981	Pigb	ENSMUSG00000079469	0.138352	0.124216	0.216509	1.62386
269784	Cntn4	ENSMUSG00000064293	-0.256983	0.124257	0.216533	-1.62366
67899	Cmc1	ENSMUSG00000039163	0.137679	0.12426	0.216533	1.62365
114565	Zbtb21	ENSMUSG00000046962	-0.137353	0.124281	0.216534	-1.62356
67713	Dnajc19	ENSMUSG00000027679	0.178039	0.124298	0.216534	1.62347
52013	R3hcc1l	ENSMUSG00000025184	0.150711	0.124307	0.216534	1.62343
70359	Gtpbp3	ENSMUSG00000007610	-0.251266	0.124389	0.216644	-1.62305
70432	Rufy2	ENSMUSG00000020070	-0.140497	0.124401	0.216644	-1.623
215210	Tmem120a	ENSMUSG00000039886	0.198267	0.124784	0.217259	1.62122
67231	Tbc1d20	ENSMUSG00000027465	0.0949934	0.124786	0.217259	1.62121
225861	Snx32	ENSMUSG00000056185	-0.263086	0.124803	0.217263	-1.62113
243547	Grip2	ENSMUSG00000030098	-0.22156	0.124887	0.217382	-1.62074
106564	Ppcs	ENSMUSG00000028636	0.223484	0.124961	0.217483	1.6204
12867	Cox7c	ENSMUSG00000017778	-0.232099	0.125024	0.217567	-1.6201
230767	Iqcc	ENSMUSG00000040795	-0.153036	0.125077	0.217631	-1.61986
66308	Mplkip	ENSMUSG00000012429	0.175124	0.125119	0.217677	1.61967
68472	Tmem126b	ENSMUSG00000030614	-0.139252	0.125205	0.217799	-1.61927
94089	Trim7	ENSMUSG00000040350	0.306204	0.125275	0.217876	1.61894
28006	Washc2	ENSMUSG00000024104	-0.107506	0.12528	0.217876	-1.61892
240066	Zfp870	ENSMUSG00000095325	0.229496	0.125374	0.217987	1.61849
17873	Gadd45b	ENSMUSG00000015312	0.327662	0.125375	0.217987	1.61848
217721	Flvcr2	ENSMUSG00000034258	0.322688	0.125413	0.218025	1.61831
74629	4930426L09Rik	ENSMUSG00000026736	0.378005	0.125488	0.218107	1.61796
66822	Fbxo25	ENSMUSG00000038365	-0.182324	0.125491	0.218107	-1.61795
94245	Dtnbp1	ENSMUSG00000057531	0.207471	0.125531	0.218146	1.61776
30843	Fbxl12	ENSMUSG00000066892	0.161007	0.125545	0.218146	1.6177
245902	Ccdc15	ENSMUSG00000034303	0.354387	0.125588	0.218193	1.6175
72612	Hpf1	ENSMUSG00000038005	-0.212623	0.125672	0.218299	-1.61711
74580	Pyroxd2	ENSMUSG00000060224	0.529069	0.12568	0.218299	1.61708
66548	Adamtsl5	ENSMUSG00000043822	0.432037	0.125747	0.218389	1.61677
246229	Bivm	ENSMUSG00000041684	-0.196915	0.125817	0.218483	-1.61645
68214	Gsto2	ENSMUSG00000025069	0.257588	0.125862	0.218535	1.61624
107527	Il1rl2	ENSMUSG00000070942	0.361748	0.125889	0.218554	1.61611
320802	Ifitm10	ENSMUSG00000045777	-0.416339	0.126139	0.21896	-1.61496
20091	Rps3a1	ENSMUSG00000028081	0.107095	0.126207	0.219052	1.61465
80915	Dusp12	ENSMUSG00000026659	-0.136567	0.12649	0.2195	-1.61335
67160	Eef1g	ENSMUSG00000071644	0.113836	0.126505	0.2195	1.61329
76826	Nubpl	ENSMUSG00000035142	0.143848	0.126513	0.2195	1.61325
13660	Ehd1	ENSMUSG00000024772	0.289181	0.126646	0.219704	1.61264
14823	Grm8	ENSMUSG00000024211	-0.374815	0.126677	0.21973	-1.6125
231238	Sel1l3	ENSMUSG00000029189	0.221075	0.126707	0.219756	1.61236
71966	Nkiras2	ENSMUSG00000017837	0.237962	0.126762	0.219799	1.61211
328370	Rft1	ENSMUSG00000052395	0.121535	0.126764	0.219799	1.6121
66687	Tbc1d15	ENSMUSG00000020130	0.169935	0.126866	0.21995	1.61163
12836	Col7a1	ENSMUSG00000025650	0.459787	0.126941	0.220053	1.61129
22339	Vegfa	ENSMUSG00000023951	-0.322914	0.126995	0.220119	-1.61104
319481	Wdr59	ENSMUSG00000031959	-0.097766	0.127075	0.22023	-1.61068
74025	Nphp3	ENSMUSG00000032558	0.233815	0.127274	0.220501	1.60977
18146	Npdc1	ENSMUSG00000015094	-0.349617	0.127285	0.220501	-1.60972
68920	1110065P20Rik	ENSMUSG00000078570	-0.257569	0.127287	0.220501	-1.60971
50529	Mrps7	ENSMUSG00000046756	-0.188657	0.127295	0.220501	-1.60967
12036	Bcat2	ENSMUSG00000030826	0.282138	0.12734	0.220547	1.60947
20641	Snrpd1	ENSMUSG00000002477	-0.126828	0.127353	0.220547	-1.60941
20776	Tmie	ENSMUSG00000049555	0.196734	0.127596	0.220909	1.6083
68337	Crip2	ENSMUSG00000006356	0.447939	0.1276	0.220909	1.60828
320678	Iffo1	ENSMUSG00000038271	-0.217309	0.127609	0.220909	-1.60824
74103	Nebl	ENSMUSG00000053702	0.22217	0.127885	0.221359	1.60699
52892	Sco1	ENSMUSG00000069844	0.170629	0.127943	0.221405	1.60673
93706	Pcdhgc3	ENSMUSG00000102918	0.116566	0.127943	0.221405	1.60672
231672	Fbxw8	ENSMUSG00000032867	0.168193	0.127974	0.221431	1.60658
227195	Ino80d	ENSMUSG00000040865	0.232888	0.128075	0.221579	1.60612
243937	Zfp536	ENSMUSG00000043456	0.173501	0.12812	0.221628	1.60592
242570	Raver2	ENSMUSG00000035275	0.15814	0.128191	0.221723	1.6056
66705	Dnase1l2	ENSMUSG00000024136	0.432534	0.128272	0.221837	1.60523
269529	Fbxo10	ENSMUSG00000048232	-0.219212	0.128477	0.222163	-1.6043
74347	Meak7	ENSMUSG00000034105	0.152089	0.128494	0.222165	1.60423
75729	Fam227a	ENSMUSG00000042564	0.248164	0.128623	0.222361	1.60364
70122	Mllt3	ENSMUSG00000028496	-0.172962	0.128689	0.222447	-1.60335
76117	Arhgap15	ENSMUSG00000049744	0.291333	0.128757	0.222538	1.60304
233067	Lrfn3	ENSMUSG00000036957	-0.159946	0.12888	0.222722	-1.60249
208884	Zdhhc9	ENSMUSG00000036985	-0.0975148	0.128899	0.222728	-1.6024
77974	Rdh12	ENSMUSG00000021123	-0.490057	0.129185	0.223194	-1.60111
108689	Stn1	ENSMUSG00000042694	0.144101	0.129402	0.223542	1.60013
223255	Stk24	ENSMUSG00000063410	0.101941	0.129449	0.223595	1.59992
13982	Esr1	ENSMUSG00000019768	-0.365701	0.129478	0.223618	-1.59979
69754	Fbxo7	ENSMUSG00000001786	-0.165959	0.129626	0.223845	-1.59913
240283	Dmxl1	ENSMUSG00000037416	-0.508687	0.129643	0.223847	-1.59905
227331	Gigyf2	ENSMUSG00000048000	-0.122606	0.129668	0.223863	-1.59894
217517	Stxbp6	ENSMUSG00000046314	0.21385	0.129746	0.22397	1.59859
209645	Bend7	ENSMUSG00000048186	0.249195	0.130023	0.22442	1.59735
73422	Prox2	ENSMUSG00000042320	0.279469	0.13018	0.224648	1.59664
67241	Smc6	ENSMUSG00000020608	0.189252	0.130187	0.224648	1.59661
73844	Ankrd45	ENSMUSG00000044835	-0.224896	0.130243	0.224717	-1.59636
78787	Usp54	ENSMUSG00000034235	0.154956	0.130347	0.224868	1.5959
66758	Zfp474	ENSMUSG00000046886	0.496252	0.130411	0.224951	1.59561
68770	Phtf2	ENSMUSG00000039987	-0.152255	0.130505	0.225085	-1.59519
231866	Zfp12	ENSMUSG00000029587	0.100324	0.130553	0.225141	1.59498
20666	Sox11	ENSMUSG00000063632	0.321856	0.130673	0.225319	1.59444
207798	Gramd1c	ENSMUSG00000036292	0.244748	0.130693	0.225327	1.59435
13841	Epha7	ENSMUSG00000028289	-0.261191	0.13074	0.225379	-1.59414
102954	Nudt10	ENSMUSG00000073293	-0.114902	0.13083	0.225479	-1.59374
72103	Aplf	ENSMUSG00000030051	0.157233	0.13087	0.225521	1.59356
68205	Urm1	ENSMUSG00000069020	-0.175632	0.130929	0.225595	-1.5933
52004	Cdk2ap2	ENSMUSG00000024856	0.329071	0.130952	0.225605	1.5932
76563	Qrsl1	ENSMUSG00000019863	-0.140536	0.130973	0.225614	-1.59311
109263	Rlf	ENSMUSG00000049878	-0.192673	0.131149	0.225889	-1.59232
224742	Abcf1	ENSMUSG00000038762	-0.110687	0.131203	0.225955	-1.59208
72318	Cyth4	ENSMUSG00000018008	-0.397634	0.13152	0.226457	-1.59068
217707	Coq6	ENSMUSG00000021235	0.163999	0.131527	0.226457	1.59064
66734	Map1lc3a	ENSMUSG00000027602	-0.301309	0.131553	0.226473	-1.59053
73254	Ccdc18	ENSMUSG00000056531	0.405098	0.131661	0.226604	1.59005
16825	Ldb1	ENSMUSG00000025223	0.231164	0.131767	0.226758	1.58958
14167	Fgf12	ENSMUSG00000022523	-0.21016	0.131789	0.226767	-1.58949
70118	Srrd	ENSMUSG00000029346	-0.193104	0.131913	0.226954	-1.58893
319615	Zfp944	ENSMUSG00000033972	0.203291	0.132039	0.227142	1.58838
66060	Cystm1	ENSMUSG00000046727	0.263785	0.132234	0.227449	1.58752
20619	Snap23	ENSMUSG00000027287	0.187921	0.132568	0.227997	1.58604
66671	Ccnh	ENSMUSG00000021548	-0.138827	0.132599	0.228022	-1.58591
21871	Atp6v0a2	ENSMUSG00000038023	0.104532	0.13269	0.228149	1.58551
66897	Naa16	ENSMUSG00000022020	0.164014	0.132718	0.22817	1.58538
106021	Topors	ENSMUSG00000036822	0.159709	0.132765	0.228202	1.58518
71213	Cage1	ENSMUSG00000044566	0.224461	0.13277	0.228202	1.58516
53332	Mtmr1	ENSMUSG00000015214	-0.178272	0.13283	0.228278	-1.58489
66235	Eif1ax	ENSMUSG00000067194	-0.164738	0.132848	0.228281	-1.58481
219149	Xkr6	ENSMUSG00000035067	-0.315327	0.132934	0.228369	-1.58444
621823	Psme2b	ENSMUSG00000078153	0.314538	0.132936	0.228369	1.58443
320795	Pkn1	ENSMUSG00000057672	0.243288	0.132948	0.228369	1.58437
66179	Ogfod3	ENSMUSG00000025169	0.225451	0.133003	0.228435	1.58413
26370	Cetn2	ENSMUSG00000031347	0.153939	0.133022	0.228439	1.58405
57247	Zfp276	ENSMUSG00000001065	0.258325	0.133092	0.228531	1.58374
233335	Synm	ENSMUSG00000030554	0.155195	0.133271	0.228812	1.58295
74123	Foxp4	ENSMUSG00000023991	0.379987	0.133587	0.229325	1.58157
16661	Krt10	ENSMUSG00000019761	-0.190899	0.133617	0.229348	-1.58144
67379	Dedd2	ENSMUSG00000054499	-0.185944	0.133655	0.229385	-1.58127
272551	Gins2	ENSMUSG00000031821	0.311711	0.13382	0.229633	1.58055
72522	Atxn7l2	ENSMUSG00000048997	-0.312193	0.133832	0.229633	-1.5805
77721	Mrps5	ENSMUSG00000027374	-0.114456	0.13397	0.229841	-1.5799
270076	Gcdh	ENSMUSG00000003809	-0.136688	0.134103	0.230042	-1.57932
668166	Zxdb	ENSMUSG00000073062	0.258934	0.134275	0.230309	1.57857
240396	Mex3c	ENSMUSG00000037253	0.218445	0.134377	0.230391	1.57812
227753	Gsn	ENSMUSG00000026879	0.289336	0.134383	0.230391	1.5781
21652	Phf1	ENSMUSG00000024193	0.277335	0.134386	0.230391	1.57808
66244	Nemf	ENSMUSG00000020982	-0.180055	0.134389	0.230391	-1.57807
24100	Tpra1	ENSMUSG00000002871	0.215666	0.134607	0.230736	1.57712
68718	Rnf166	ENSMUSG00000014470	0.301256	0.134644	0.230771	1.57696
13505	Dsc1	ENSMUSG00000044322	-2.52311	0.134677	0.2308	-1.57682
142980	Tlr3	ENSMUSG00000031639	0.276635	0.134791	0.230966	1.57632
72605	Car10	ENSMUSG00000056158	-0.120352	0.134875	0.231082	-1.57596
56743	Lat2	ENSMUSG00000040751	0.430271	0.134955	0.231191	1.57561
436240	Foxr2	ENSMUSG00000071665	-0.453205	0.135073	0.231365	-1.5751
67586	Ubxn11	ENSMUSG00000012126	0.314355	0.1352	0.231553	1.57455
75687	Ripor1	ENSMUSG00000038604	-0.218525	0.135356	0.231793	-1.57387
13885	Esd	ENSMUSG00000021996	0.193801	0.135379	0.231804	1.57377
67136	Kbtbd4	ENSMUSG00000005505	-0.103971	0.135667	0.232264	-1.57253
116891	Derl2	ENSMUSG00000018442	0.128353	0.135681	0.232264	1.57247
75660	Lin37	ENSMUSG00000036845	-0.205301	0.135822	0.232476	-1.57186
64659	Mrps14	ENSMUSG00000058267	-0.112539	0.135926	0.232624	-1.57141
234362	Zfp868	ENSMUSG00000060427	-0.129944	0.135942	0.232624	-1.57134
19659	Rbp1	ENSMUSG00000046402	0.373408	0.136017	0.232725	1.57102
67513	Faap20	ENSMUSG00000073684	0.222856	0.13621	0.232984	1.57019
24030	Mrps12	ENSMUSG00000045948	-0.241566	0.136254	0.232984	-1.57
269003	Sap130	ENSMUSG00000024260	0.101179	0.136257	0.232984	1.56999
320951	Pisd	ENSMUSG00000023452	-0.119721	0.13626	0.232984	-1.56997
76219	Arxes1	ENSMUSG00000048355	-0.442945	0.136263	0.232984	-1.56996
114479	Slc5a5	ENSMUSG00000000792	0.517087	0.136269	0.232984	1.56993
104027	Synpo	ENSMUSG00000043079	-0.129195	0.136329	0.233058	-1.56968
67036	Mrpl45	ENSMUSG00000018882	-0.119585	0.136537	0.233386	-1.56878
320360	Ric3	ENSMUSG00000048330	-0.147318	0.136573	0.233418	-1.56863
232333	Slc6a1	ENSMUSG00000030310	0.23492	0.136839	0.233817	1.56749
70397	Tmem70	ENSMUSG00000025940	-0.16417	0.136839	0.233817	-1.56748
19720	Trim27	ENSMUSG00000021326	-0.120219	0.13713	0.234269	-1.56624
67943	Mesd	ENSMUSG00000038503	0.0895651	0.137137	0.234269	1.56621
102247	Gpat4	ENSMUSG00000031545	-0.0915085	0.137398	0.234685	-1.56509
54130	Actr1a	ENSMUSG00000025228	-0.141568	0.137564	0.23494	-1.56438
100504049	Gm15559	ENSMUSG00000086401	-0.280688	0.137599	0.234972	-1.56423
232371	C1rl	ENSMUSG00000038527	0.197913	0.137672	0.235067	1.56392
18541	Pcnt	ENSMUSG00000001151	0.201667	0.137866	0.235341	1.5631
17096	Lyn	ENSMUSG00000042228	0.29504	0.138	0.235541	1.56252
16432	Itm2b	ENSMUSG00000022108	0.100434	0.138017	0.235541	1.56245
12452	Ccng2	ENSMUSG00000029385	-0.175195	0.138201	0.235827	-1.56167
66874	Ncbp3	ENSMUSG00000020783	0.144343	0.138307	0.235978	1.56122
227620	Uap1l1	ENSMUSG00000026956	0.327766	0.138496	0.236261	1.56042
15251	Hif1a	ENSMUSG00000021109	0.174437	0.138507	0.236261	1.56037
69634	Clybl	ENSMUSG00000025545	-0.165711	0.138533	0.236264	-1.56026
218397	Rasa1	ENSMUSG00000021549	-0.191043	0.138542	0.236264	-1.56022
14613	Gja5	ENSMUSG00000057123	0.317597	0.138816	0.236702	1.55906
328977	Zfp532	ENSMUSG00000042439	-0.125307	0.138869	0.236763	-1.55884
109095	Rbm15b	ENSMUSG00000074102	0.106692	0.138968	0.236904	1.55842
93710	Pcdhga2	ENSMUSG00000103332	-0.147022	0.139069	0.237028	-1.55799
13395	Dlx5	ENSMUSG00000029755	0.387965	0.139077	0.237028	1.55795
233489	Picalm	ENSMUSG00000039361	0.195508	0.139092	0.237028	1.55789
213541	Ythdf2	ENSMUSG00000040025	-0.119394	0.139151	0.237097	-1.55764
171508	Creld1	ENSMUSG00000030284	-0.275341	0.139167	0.237097	-1.55758
19045	Ppp1ca	ENSMUSG00000040385	-0.142562	0.13919	0.237108	-1.55748
69774	Ms4a6b	ENSMUSG00000024677	-0.623296	0.139244	0.237171	-1.55725
54128	Pmm2	ENSMUSG00000022711	0.140619	0.139319	0.237267	1.55693
67922	Fam32a	ENSMUSG00000003039	0.0909864	0.139339	0.237267	1.55685
108671	Dnajc9	ENSMUSG00000021811	0.145854	0.139351	0.237267	1.5568
68135	Eif3h	ENSMUSG00000022312	0.0865917	0.139446	0.237399	1.5564
56335	Mettl3	ENSMUSG00000022160	0.132326	0.139633	0.237689	1.55561
242800	Ttc34	ENSMUSG00000046637	0.346234	0.13972	0.237809	1.55524
17988	Ndrg1	ENSMUSG00000005125	0.381088	0.139814	0.237939	1.55485
15382	Hnrnpa1	ENSMUSG00000046434	-0.144628	0.139975	0.238157	-1.55417
70052	Prpf4	ENSMUSG00000066148	-0.126195	0.13999	0.238157	-1.55411
228876	Zfp334	ENSMUSG00000017667	0.112344	0.139993	0.238157	1.55409
319229	Sctr	ENSMUSG00000026387	0.34593	0.140051	0.238227	1.55385
237211	Fancb	ENSMUSG00000047757	0.236001	0.140072	0.238233	1.55376
14670	Gnl1	ENSMUSG00000024429	-0.23352	0.140243	0.238489	-1.55304
17846	Commd1	ENSMUSG00000051355	0.171464	0.140263	0.238489	1.55296
69748	Aldh16a1	ENSMUSG00000007833	0.654668	0.140273	0.238489	1.55291
18010	Neu1	ENSMUSG00000007038	-0.215181	0.140297	0.238496	-1.55282
107515	Lgr4	ENSMUSG00000050199	0.149141	0.140312	0.238496	1.55275
242253	Wdr63	ENSMUSG00000043020	0.282267	0.140396	0.23861	1.5524
76877	Rab36	ENSMUSG00000020175	0.171867	0.140495	0.23875	1.55198
268880	Xxylt1	ENSMUSG00000047434	0.120122	0.140562	0.238834	1.5517
66121	Chchd1	ENSMUSG00000063787	-0.2073	0.140583	0.23884	-1.55162
13191	Dctn1	ENSMUSG00000031865	-0.356593	0.140745	0.239086	-1.55094
14202	Fhl4	ENSMUSG00000050035	0.283779	0.140815	0.239177	1.55064
67917	Zcchc3	ENSMUSG00000074682	0.171189	0.140866	0.239235	1.55043
68098	Rchy1	ENSMUSG00000029397	0.136183	0.140926	0.239307	1.55018
12846	Comt	ENSMUSG00000000326	0.16919	0.141065	0.239513	1.5496
233424	Tmc3	ENSMUSG00000038540	-0.35594	0.141339	0.239938	-1.54845
194388	Tet3	ENSMUSG00000034832	-0.180118	0.141349	0.239938	-1.54841
24070	Mpdu1	ENSMUSG00000018761	-0.121079	0.14138	0.239961	-1.54828
13057	Cyba	ENSMUSG00000006519	0.603842	0.141465	0.240076	1.54793
72736	Tmx1	ENSMUSG00000021072	0.159727	0.141598	0.240273	1.54737
71373	Prr16	ENSMUSG00000073565	0.346134	0.14165	0.240333	1.54716
216724	Rufy1	ENSMUSG00000020375	0.117819	0.141702	0.240391	1.54694
77569	Limch1	ENSMUSG00000037736	0.142556	0.141842	0.240599	1.54636
226751	Cdc42bpa	ENSMUSG00000026490	-0.191329	0.141887	0.240647	-1.54617
72938	Hspb11	ENSMUSG00000063172	0.143719	0.14197	0.240758	1.54583
17187	Max	ENSMUSG00000059436	0.102119	0.142277	0.241249	1.54455
67873	Mri1	ENSMUSG00000004996	-0.237573	0.142299	0.241257	-1.54446
212706	N4bp3	ENSMUSG00000001053	0.514624	0.142542	0.241639	1.54345
67444	Ilkap	ENSMUSG00000026309	0.135546	0.142733	0.241915	1.54266
226122	Ubtd1	ENSMUSG00000025171	0.384415	0.142739	0.241915	1.54264
77591	Ddx10	ENSMUSG00000053289	-0.242465	0.142769	0.241937	-1.54251
73166	Tm7sf2	ENSMUSG00000024799	-0.269581	0.142922	0.242166	-1.54188
268878	Atp13a5	ENSMUSG00000048939	0.34889	0.143187	0.242586	1.54079
74117	Actr3	ENSMUSG00000026341	-0.161597	0.14327	0.242697	-1.54045
12753	Clock	ENSMUSG00000029238	-0.186561	0.143316	0.242746	-1.54025
68385	Tlcd1	ENSMUSG00000019437	-0.140883	0.143348	0.242749	-1.54012
109652	Acy1	ENSMUSG00000023262	0.254493	0.143352	0.242749	1.5401
22770	Zhx1	ENSMUSG00000022361	0.168072	0.143375	0.242758	1.54001
13427	Dync1i2	ENSMUSG00000027012	0.123304	0.143403	0.24277	1.53989
109904	Mcf2	ENSMUSG00000031139	-0.33725	0.143423	0.24277	-1.53981
70381	Tecpr1	ENSMUSG00000066621	-0.228622	0.143441	0.24277	-1.53974
227102	Ormdl1	ENSMUSG00000026097	0.214212	0.143452	0.24277	1.53969
68394	Ccdc163	ENSMUSG00000028689	0.250336	0.143579	0.242956	1.53917
66078	Tsen34	ENSMUSG00000035585	0.316273	0.143664	0.243069	1.53882
52331	Stbd1	ENSMUSG00000047963	0.39371	0.143872	0.243393	1.53796
78785	Clip4	ENSMUSG00000024059	-0.105646	0.144021	0.243616	-1.53735
234699	Edc4	ENSMUSG00000036270	-0.155507	0.144086	0.243696	-1.53709
66586	Crls1	ENSMUSG00000027357	-0.136534	0.144139	0.243756	-1.53687
20589	Ighmbp2	ENSMUSG00000024831	-0.261855	0.14434	0.244067	-1.53604
68490	Zfp579	ENSMUSG00000051550	0.236973	0.144418	0.244139	1.53572
17083	Tmed1	ENSMUSG00000032180	0.238637	0.144466	0.24419	1.53553
70650	Zcchc8	ENSMUSG00000029427	0.129466	0.144542	0.244289	1.53522
26885	Casp8ap2	ENSMUSG00000028282	0.207532	0.144693	0.244516	1.5346
432879	Kbtbd6	ENSMUSG00000075502	-0.36333	0.144712	0.244517	-1.53452
27081	Zfp275	ENSMUSG00000031365	0.181887	0.144833	0.244692	1.53403
17190	Mbd1	ENSMUSG00000024561	-0.12302	0.144929	0.244824	-1.53364
67664	Rnf125	ENSMUSG00000033107	0.37392	0.144977	0.244877	1.53344
77573	Vps33a	ENSMUSG00000029434	-0.115505	0.145051	0.244963	-1.53313
15558	Htr2a	ENSMUSG00000034997	-0.562688	0.145063	0.244963	-1.53309
57753	Noc3l	ENSMUSG00000024999	0.167576	0.145134	0.245053	1.5328
68268	Zdhhc21	ENSMUSG00000028403	-0.199548	0.145229	0.245183	-1.53241
407821	Znrf3	ENSMUSG00000041961	0.164443	0.14529	0.245258	1.53216
328971	Spink10	ENSMUSG00000044176	-0.391129	0.145316	0.245271	-1.53205
20022	Polr2j	ENSMUSG00000039771	-0.213469	0.145355	0.245308	-1.53189
211770	Trib1	ENSMUSG00000032501	-0.264697	0.145455	0.245447	-1.53149
11569	Aebp2	ENSMUSG00000030232	0.131806	0.145605	0.245663	1.53088
66223	Mrpl35	ENSMUSG00000052962	-0.112575	0.145618	0.245663	-1.53082
70120	Yars2	ENSMUSG00000022792	-0.132244	0.145643	0.245675	-1.53072
55927	Hes6	ENSMUSG00000067071	0.256282	0.14569	0.245716	1.53053
19340	Rab3d	ENSMUSG00000019066	0.216976	0.145736	0.245716	1.53035
18817	Plk1	ENSMUSG00000030867	0.353794	0.145736	0.245716	1.53034
74737	Pcf11	ENSMUSG00000041328	0.197166	0.145738	0.245716	1.53034
99382	Abtb2	ENSMUSG00000032724	0.253833	0.146138	0.246361	1.52871
278279	Tmtc2	ENSMUSG00000036019	0.215547	0.146179	0.2464	1.52855
71131	Zfp689	ENSMUSG00000048921	0.236157	0.146378	0.246678	1.52774
117146	Ube3b	ENSMUSG00000029577	-0.196749	0.146379	0.246678	-1.52773
22719	Zfp61	ENSMUSG00000050605	-0.163439	0.146512	0.24686	-1.5272
58188	Vstm2b	ENSMUSG00000039257	-0.196627	0.146523	0.24686	-1.52715
27406	Abcf3	ENSMUSG00000003234	-0.0915128	0.146554	0.246883	-1.52703
233802	Thumpd1	ENSMUSG00000030942	-0.16091	0.146608	0.246944	-1.52681
246190	Otoa	ENSMUSG00000034990	-0.448217	0.14664	0.24697	-1.52668
105180375	Tmem265	ENSMUSG00000106715	0.210697	0.146931	0.247418	1.5255
53600	Timm23	ENSMUSG00000013701	-0.144088	0.146942	0.247418	-1.52546
16168	Il15	ENSMUSG00000031712	0.305182	0.146987	0.247463	1.52528
67501	Ccdc50	ENSMUSG00000038127	0.183655	0.147321	0.247996	1.52393
52014	Nus1	ENSMUSG00000023068	-0.219695	0.147347	0.248011	-1.52382
78914	Nadsyn1	ENSMUSG00000031090	0.253759	0.147399	0.248068	1.52362
102607	Snx19	ENSMUSG00000031993	-0.107876	0.147421	0.248074	-1.52353
19305	Pex5	ENSMUSG00000005069	-0.164157	0.147474	0.248135	-1.52331
228602	4930402H24Rik	ENSMUSG00000027309	0.120757	0.147508	0.248162	1.52318
72556	Zfp566	ENSMUSG00000078768	0.2577	0.147587	0.248264	1.52286
22247	Umps	ENSMUSG00000022814	0.112395	0.147663	0.248363	1.52255
75735	Pank1	ENSMUSG00000033610	0.176944	0.147696	0.248388	1.52242
70675	Vcpip1	ENSMUSG00000045210	-0.219009	0.147744	0.248439	-1.52223
56310	Gps2	ENSMUSG00000023170	0.228671	0.147842	0.248574	1.52183
66052	Sdhc	ENSMUSG00000058076	0.110424	0.14798	0.248775	1.52128
14394	Gabra1	ENSMUSG00000010803	-0.378047	0.148157	0.249028	-1.52057
66863	Lztr1	ENSMUSG00000022761	-0.148684	0.148178	0.249028	-1.52048
19336	Rab24	ENSMUSG00000034789	-0.14106	0.148188	0.249028	-1.52044
18642	Pfkm	ENSMUSG00000033065	-0.160808	0.148216	0.249028	-1.52033
59079	Erbin	ENSMUSG00000021709	0.235552	0.148219	0.249028	1.52032
17909	Myo10	ENSMUSG00000022272	0.165941	0.148259	0.249062	1.52016
77891	Ube2s	ENSMUSG00000060860	-0.173316	0.148275	0.249062	-1.5201
81535	Sgpp1	ENSMUSG00000021054	0.135703	0.148493	0.249391	1.51922
243385	Gprin3	ENSMUSG00000045441	-0.308077	0.14851	0.249391	-1.51915
20447	St6galnac3	ENSMUSG00000052544	0.17905	0.148524	0.249391	1.5191
78455	Helz	ENSMUSG00000020721	0.189121	0.148624	0.249528	1.5187
23856	Dido1	ENSMUSG00000038914	0.141769	0.148834	0.249851	1.51786
68275	Rpa1	ENSMUSG00000000751	0.146691	0.149033	0.250156	1.51706
66185	Virma	ENSMUSG00000040720	0.134701	0.149117	0.250265	1.51673
434128	Pnmal2	ENSMUSG00000070802	-0.282733	0.149198	0.250371	-1.51641
56632	Sphk2	ENSMUSG00000057342	-0.285795	0.149219	0.250376	-1.51632
59046	Arpp19	ENSMUSG00000007656	-0.145064	0.149237	0.250377	-1.51625
213464	Rbbp5	ENSMUSG00000026439	-0.125403	0.149478	0.250751	-1.51529
69270	Gins1	ENSMUSG00000027454	-0.264746	0.149496	0.250751	-1.51522
22030	Traf2	ENSMUSG00000026942	0.216379	0.149673	0.250995	1.51451
74015	Fcho1	ENSMUSG00000070000	-0.393789	0.149677	0.250995	-1.5145
68817	Ddi2	ENSMUSG00000078515	-0.113812	0.149993	0.251494	-1.51324
225049	Ttc7	ENSMUSG00000036918	0.352054	0.15011	0.25166	1.51278
20193	S100a1	ENSMUSG00000044080	-0.26378	0.150155	0.251705	-1.5126
211922	Dennd6a	ENSMUSG00000040818	0.1578	0.150245	0.251825	1.51225
69053	1810013L24Rik	ENSMUSG00000022507	0.151556	0.150268	0.251835	1.51215
12929	Crkl	ENSMUSG00000006134	0.138375	0.150344	0.251931	1.51185
69546	Mapk1ip1	ENSMUSG00000041775	-0.135284	0.150375	0.251954	-1.51173
215772	Adgb	ENSMUSG00000050994	0.280725	0.150403	0.251971	1.51162
17222	Anapc1	ENSMUSG00000014355	0.140882	0.150508	0.252115	1.5112
56700	Glmp	ENSMUSG00000001418	0.205692	0.150531	0.252123	1.51111
76843	Dtl	ENSMUSG00000037474	-0.801117	0.150551	0.252127	-1.51103
68977	Haghl	ENSMUSG00000061046	-0.332036	0.150866	0.252624	-1.50979
100504491	Dcdc2b	ENSMUSG00000078552	0.393017	0.150943	0.252715	1.50948
243914	Lgi4	ENSMUSG00000036560	-0.171595	0.150972	0.252715	-1.50937
50849	Rnf10	ENSMUSG00000041740	-0.140723	0.150974	0.252715	-1.50936
67433	Ccdc127	ENSMUSG00000021578	-0.14466	0.151038	0.252791	-1.50911
17532	Mras	ENSMUSG00000032470	-0.160049	0.151109	0.25288	-1.50883
53611	Vti1a	ENSMUSG00000024983	-0.119948	0.151156	0.252928	-1.50864
14701	Gng12	ENSMUSG00000036402	0.162365	0.151223	0.253011	1.50838
11844	Arf5	ENSMUSG00000020440	-0.212962	0.151358	0.253206	-1.50785
12972	Cryz	ENSMUSG00000028199	0.105754	0.151764	0.253854	1.50625
23989	Med24	ENSMUSG00000017210	-0.238787	0.151783	0.253856	-1.50618
26384	Gnpda1	ENSMUSG00000052102	-0.105575	0.151922	0.254057	-1.50563
241950	Bbs12	ENSMUSG00000051444	0.193765	0.152058	0.254255	1.50509
71367	Chst9	ENSMUSG00000047161	-0.594689	0.152138	0.254333	-1.50478
50724	Sap30l	ENSMUSG00000020519	0.192459	0.152152	0.254333	1.50473
109889	Mzf1	ENSMUSG00000030380	-0.362203	0.152159	0.254333	-1.5047
52530	Nhp2	ENSMUSG00000001056	-0.222871	0.152223	0.254409	-1.50445
68083	Pak1ip1	ENSMUSG00000038683	-0.105184	0.152468	0.254788	-1.50349
15214	Hey2	ENSMUSG00000019789	-0.191852	0.152516	0.254838	-1.5033
11845	Arf6	ENSMUSG00000044147	0.167388	0.152617	0.254976	1.50291
353234	Pcdha2	ENSMUSG00000104148	-0.242867	0.152664	0.255025	-1.50272
67388	Rab5if	ENSMUSG00000027637	-0.100065	0.152695	0.255045	-1.5026
228775	Trib3	ENSMUSG00000032715	0.409171	0.152843	0.255261	1.50202
71458	Bcor	ENSMUSG00000040363	0.119861	0.152945	0.255402	1.50162
103199	Fig4	ENSMUSG00000038417	-0.102373	0.152999	0.255441	-1.50141
68961	Phkg2	ENSMUSG00000030815	-0.134094	0.153005	0.255441	-1.50139
408068	Zfp738	ENSMUSG00000048280	-0.204984	0.153122	0.255606	-1.50093
192231	Hexim1	ENSMUSG00000048878	0.238619	0.153141	0.255607	1.50086
18597	Pdha1	ENSMUSG00000031299	-0.0909756	0.153198	0.255672	-1.50064
74237	Tubgcp2	ENSMUSG00000025474	0.167259	0.153224	0.255684	1.50054
228536	Bahd1	ENSMUSG00000040007	-0.17312	0.15327	0.25573	-1.50036
19296	Pvt1	ENSMUSG00000097039	-0.180366	0.153395	0.255909	-1.49987
103963	Rpn1	ENSMUSG00000030062	-0.110593	0.153423	0.255925	-1.49976
252870	Usp7	ENSMUSG00000022710	-0.145074	0.153479	0.255988	-1.49954
68724	Arl8a	ENSMUSG00000026426	-0.119744	0.153503	0.255998	-1.49945
97484	Cog8	ENSMUSG00000031916	-0.121844	0.153719	0.256327	-1.49861
68298	Ncapd2	ENSMUSG00000038252	-0.167142	0.153951	0.256652	-1.49771
15903	Id3	ENSMUSG00000007872	0.508502	0.153951	0.256652	1.49771
17979	Ncoa3	ENSMUSG00000027678	0.115957	0.154062	0.256806	1.49728
208748	Prrg3	ENSMUSG00000033361	0.171866	0.154464	0.257447	1.49571
30932	Zfp330	ENSMUSG00000031711	-0.166278	0.15451	0.257492	-1.49554
243764	Chrm2	ENSMUSG00000045613	0.357339	0.154554	0.257535	1.49537
232811	Kmt5c	ENSMUSG00000059851	0.303487	0.154586	0.257557	1.49524
18111	Nnat	ENSMUSG00000067786	-0.284427	0.154644	0.257624	-1.49502
14979	H2-Ke6	ENSMUSG00000073422	0.158862	0.154704	0.257693	1.49479
637776	Zfp977	ENSMUSG00000092335	0.522294	0.154939	0.258053	1.49388
433466	Jmjd7	ENSMUSG00000098789	0.227744	0.155008	0.258122	1.49361
320100	Relt	ENSMUSG00000008318	-0.354193	0.155017	0.258122	-1.49358
215015	Fam20b	ENSMUSG00000033557	-0.0929899	0.155066	0.258173	-1.49339
71200	Dydc2	ENSMUSG00000021791	0.352016	0.155115	0.258224	1.4932
74665	Drc3	ENSMUSG00000056598	0.148766	0.155428	0.258687	1.49199
21780	Tfam	ENSMUSG00000003923	-0.138778	0.155431	0.258687	-1.49198
236643	Sytl5	ENSMUSG00000054453	-0.691098	0.155459	0.258703	-1.49187
71592	Pogk	ENSMUSG00000040596	0.133525	0.155481	0.258709	1.49179
238505	Mtr	ENSMUSG00000021311	0.211757	0.155523	0.258747	1.49163
239546	Zfp647	ENSMUSG00000054967	0.335641	0.155815	0.259175	1.4905
66510	Rnf181	ENSMUSG00000055850	0.121739	0.155825	0.259175	1.49046
224805	Aars2	ENSMUSG00000023938	-0.301562	0.155835	0.259175	-1.49043
60441	Mrpl38	ENSMUSG00000020775	-0.220978	0.155892	0.259238	-1.49021
105841	Dennd3	ENSMUSG00000036661	0.208005	0.155938	0.259285	1.49003
263876	Spata2	ENSMUSG00000047030	-0.196782	0.156009	0.259372	-1.48976
20104	Rps6	ENSMUSG00000028495	0.10033	0.156064	0.259432	1.48955
56529	Sec11a	ENSMUSG00000025724	0.104076	0.156114	0.259484	1.48935
22377	Wbp1	ENSMUSG00000030035	0.253322	0.156143	0.259502	1.48924
240756	Klhl12	ENSMUSG00000026455	-0.174768	0.156196	0.25956	-1.48904
24066	Spry4	ENSMUSG00000024427	-0.268366	0.156347	0.259748	-1.48846
22059	Trp53	ENSMUSG00000059552	0.177793	0.156347	0.259748	1.48846
170753	Zfp704	ENSMUSG00000040209	0.214995	0.156564	0.260077	1.48763
70713	Gpr137c	ENSMUSG00000049092	-0.188731	0.156614	0.26013	-1.48744
225027	Srsf7	ENSMUSG00000024097	-0.128114	0.156725	0.260277	-1.48701
16428	Itk	ENSMUSG00000020395	-0.318305	0.15674	0.260277	-1.48695
23789	Coro1b	ENSMUSG00000024835	0.230559	0.15681	0.260362	1.48669
140810	Ttbk2	ENSMUSG00000090100	-0.242076	0.156853	0.260403	-1.48652
93715	Pcdhga7	ENSMUSG00000103472	0.147935	0.156923	0.260489	1.48625
67139	Mis12	ENSMUSG00000040599	0.182056	0.15701	0.260601	1.48592
230594	Tut4	ENSMUSG00000034610	0.146613	0.157077	0.260681	1.48567
81898	Sf3b1	ENSMUSG00000025982	-0.140819	0.157108	0.260682	-1.48555
69860	Eif1ad	ENSMUSG00000024841	-0.118395	0.157114	0.260682	-1.48552
68310	Zmym1	ENSMUSG00000043872	0.167419	0.157425	0.261166	1.48434
328479	Gm5089	ENSMUSG00000064052	0.316805	0.157673	0.261522	1.4834
243300	Nyap1	ENSMUSG00000045348	-0.284017	0.157677	0.261522	-1.48338
11717	Ampd3	ENSMUSG00000005686	-0.164822	0.157824	0.261734	-1.48282
15504	Dnajb3	ENSMUSG00000081984	0.26112	0.157934	0.261886	1.4824
268396	Sh3pxd2b	ENSMUSG00000040711	0.108347	0.158008	0.261978	1.48212
110750	Cse1l	ENSMUSG00000002718	-0.137999	0.158156	0.262192	-1.48156
65114	Vps35	ENSMUSG00000031696	-0.138092	0.15829	0.262358	-1.48105
93702	Pcdhgb5	ENSMUSG00000103749	0.198827	0.158294	0.262358	1.48104
55989	Nop58	ENSMUSG00000026020	-0.17047	0.158692	0.262987	-1.47952
30853	Mlf2	ENSMUSG00000030120	-0.269062	0.158757	0.263057	-1.47928
212647	Aldh4a1	ENSMUSG00000028737	0.180803	0.158772	0.263057	1.47922
54526	Syt10	ENSMUSG00000063260	-0.582754	0.158835	0.263131	-1.47898
57815	Spata5	ENSMUSG00000027722	-0.14262	0.158999	0.263372	-1.47836
20365	Serf1	ENSMUSG00000021643	0.212442	0.159019	0.263372	1.47829
106947	Slc39a3	ENSMUSG00000046822	-0.354312	0.159059	0.263408	-1.47814
223754	Tbc1d22a	ENSMUSG00000051864	-0.223953	0.159161	0.263545	-1.47775
66624	Spcs2	ENSMUSG00000035227	0.105147	0.159186	0.263556	1.47766
76799	Tmem234	ENSMUSG00000028797	-0.125969	0.159442	0.263948	-1.47669
74126	Syvn1	ENSMUSG00000024807	-0.17365	0.159513	0.264003	-1.47642
67220	Plekho1	ENSMUSG00000015745	-0.233307	0.159517	0.264003	-1.47641
19014	Med1	ENSMUSG00000018160	-0.149088	0.159532	0.264003	-1.47635
227693	Zer1	ENSMUSG00000039686	-0.312038	0.159562	0.264022	-1.47624
116905	Dph1	ENSMUSG00000078789	-0.190978	0.159681	0.264188	-1.47579
69459	Ubl7	ENSMUSG00000055720	-0.145909	0.159718	0.264195	-1.47565
22433	Xbp1	ENSMUSG00000020484	-0.204261	0.159723	0.264195	-1.47563
102871	Radx	ENSMUSG00000042498	-1.0727	0.159825	0.264331	-1.47525
98452	Celrr	ENSMUSG00000097881	0.206218	0.160085	0.264686	1.47427
14365	Fzd3	ENSMUSG00000007989	0.245615	0.160127	0.264686	1.47411
319965	Cc2d1b	ENSMUSG00000028582	0.214381	0.160129	0.264686	1.4741
13048	Cux2	ENSMUSG00000042589	0.272554	0.160145	0.264686	1.47404
231134	Dok7	ENSMUSG00000044716	-0.325077	0.160159	0.264686	-1.47399
13649	Egfr	ENSMUSG00000020122	0.274804	0.160172	0.264686	1.47394
217951	Tmem196	ENSMUSG00000048004	-0.359854	0.160257	0.264795	-1.47362
72723	Zfp74	ENSMUSG00000059975	0.140565	0.160329	0.264883	1.47335
66488	Fam136a	ENSMUSG00000057497	-0.136232	0.160372	0.264917	-1.47319
15183	Hdac3	ENSMUSG00000024454	-0.0973504	0.160387	0.264917	-1.47313
67770	Caap1	ENSMUSG00000028578	-0.145061	0.160467	0.265009	-1.47283
66071	Ethe1	ENSMUSG00000064254	0.238442	0.160481	0.265009	1.47278
73873	Fam161a	ENSMUSG00000049811	0.193108	0.160531	0.265059	1.4726
269378	Ahcy	ENSMUSG00000027597	0.157786	0.160798	0.265409	1.4716
66387	Nudt8	ENSMUSG00000110949	-0.380087	0.160801	0.265409	-1.47158
66849	Ppp1r2	ENSMUSG00000047714	-0.182768	0.160809	0.265409	-1.47155
17202	Mc4r	ENSMUSG00000047259	0.260535	0.160818	0.265409	1.47152
171180	Syt12	ENSMUSG00000049303	0.323562	0.160861	0.265409	1.47136
70325	Pigw	ENSMUSG00000045140	-0.160104	0.160868	0.265409	-1.47133
54723	Tfip11	ENSMUSG00000029345	-0.188275	0.160875	0.265409	-1.47131
102635552	Gm32856	ENSMUSG00000110605	-0.246747	0.161196	0.265907	-1.4701
213539	Bag2	ENSMUSG00000042215	-0.125086	0.161242	0.265952	-1.46993
80284	Smim12	ENSMUSG00000042380	-0.250525	0.161363	0.266119	-1.46948
13806	Eno1	ENSMUSG00000063524	-0.238185	0.161784	0.266783	-1.46791
22436	Xdh	ENSMUSG00000024066	-0.880015	0.161818	0.266784	-1.46778
52653	Nudcd2	ENSMUSG00000020328	0.184579	0.161823	0.266784	1.46776
209224	Enox2	ENSMUSG00000031109	-0.144986	0.161884	0.266852	-1.46754
23825	Banf1	ENSMUSG00000024844	-0.168166	0.161995	0.267004	-1.46712
68347	Mettl26	ENSMUSG00000025731	-0.185226	0.162044	0.267053	-1.46694
83435	Plekha3	ENSMUSG00000002733	0.0980399	0.162181	0.267248	1.46643
71838	Phf7	ENSMUSG00000021902	0.169176	0.162489	0.267724	1.46529
239650	Ccdc184	ENSMUSG00000029875	-0.213466	0.162622	0.26791	-1.4648
207215	Fbxo40	ENSMUSG00000047746	-0.397453	0.162665	0.267918	-1.46463
30939	Pttg1	ENSMUSG00000020415	0.119379	0.162684	0.267918	1.46456
19266	Ptprd	ENSMUSG00000028399	-0.259428	0.162701	0.267918	-1.4645
20430	Cyfip1	ENSMUSG00000030447	0.10789	0.162703	0.267918	1.46449
195018	Zzef1	ENSMUSG00000055670	-0.148108	0.162769	0.267996	-1.46425
433938	Mn1	ENSMUSG00000070576	0.144462	0.163144	0.268582	1.46286
13716	Ell	ENSMUSG00000070002	0.222069	0.163197	0.268592	1.46266
102632964	Gm30906	ENSMUSG00000112109	-0.504387	0.163203	0.268592	-1.46264
215449	Rap1b	ENSMUSG00000052681	0.188766	0.163208	0.268592	1.46262
16709	Ktn1	ENSMUSG00000021843	0.166839	0.163241	0.268615	1.4625
56032	Nprl2	ENSMUSG00000010057	-0.167756	0.163273	0.268635	-1.46238
72831	Dhx30	ENSMUSG00000032480	-0.133194	0.163301	0.268647	-1.46228
66180	P3h4	ENSMUSG00000006931	0.220776	0.163319	0.268647	1.46221
104349	Zfp119a	ENSMUSG00000057835	0.245407	0.163344	0.268657	1.46212
338370	Nalcn	ENSMUSG00000000197	-0.183817	0.163411	0.268719	-1.46187
12183	Bpgm	ENSMUSG00000038871	0.131355	0.16342	0.268719	1.46184
230784	Sesn2	ENSMUSG00000028893	0.221863	0.163598	0.26898	1.46118
268933	Wdr24	ENSMUSG00000025737	-0.216065	0.163633	0.269006	-1.46105
192136	Sugct	ENSMUSG00000055137	0.193271	0.163672	0.269038	1.46091
68736	Tyw5	ENSMUSG00000048495	-0.163739	0.163723	0.269087	-1.46072
216443	Mars	ENSMUSG00000040354	-0.131458	0.16374	0.269087	-1.46066
225876	Kdm2a	ENSMUSG00000054611	0.119911	0.163784	0.269128	1.46049
68115	Maip1	ENSMUSG00000025971	-0.172134	0.163959	0.269367	-1.45985
72400	Pinx1	ENSMUSG00000021958	-0.166356	0.163974	0.269367	-1.45979
22750	Zfp9	ENSMUSG00000072623	-0.208351	0.163988	0.269367	-1.45974
17428	Mnt	ENSMUSG00000000282	0.182359	0.164062	0.269457	1.45947
233332	Adamts17	ENSMUSG00000058145	-0.207954	0.164303	0.269822	-1.45858
26365	Ceacam1	ENSMUSG00000074272	0.532797	0.164325	0.269826	1.4585
12522	Cd83	ENSMUSG00000015396	-0.469874	0.164463	0.270021	-1.45799
75958	5033403F01Rik	ENSMUSG00000096932	0.279951	0.16449	0.270033	1.45789
320595	Phf8	ENSMUSG00000041229	-0.199823	0.164715	0.270339	-1.45707
66625	Pnisr	ENSMUSG00000028248	-0.143748	0.164794	0.270436	-1.45678
71643	Zgrf1	ENSMUSG00000051278	0.226077	0.16492	0.270612	1.45632
101612	Grwd1	ENSMUSG00000053801	-0.191901	0.16514	0.270942	-1.45551
52705	Krr1	ENSMUSG00000063334	-0.127851	0.16524	0.271073	-1.45514
229541	Dennd4b	ENSMUSG00000042404	-0.190275	0.165316	0.271166	-1.45486
73747	Shld1	ENSMUSG00000044991	0.160639	0.165349	0.271188	1.45474
23928	Lamc3	ENSMUSG00000026840	0.462897	0.165374	0.271198	1.45465
216578	Papolg	ENSMUSG00000020273	-0.138441	0.165481	0.271342	-1.45426
109331	Rnf20	ENSMUSG00000028309	-0.1206	0.16561	0.271522	-1.45379
240121	Fsd1	ENSMUSG00000011589	-0.315759	0.165639	0.271537	-1.45368
12828	Col4a3	ENSMUSG00000079465	0.501673	0.165744	0.271658	1.4533
104362	Meig1	ENSMUSG00000026650	-0.193178	0.165771	0.271658	-1.4532
69752	Zfp511	ENSMUSG00000025470	-0.176656	0.165831	0.271724	-1.45298
227656	Rexo4	ENSMUSG00000052406	-0.101587	0.165996	0.271963	-1.45238
226849	Ppp2r5a	ENSMUSG00000026626	0.125348	0.166109	0.272116	1.45197
16180	Il1rap	ENSMUSG00000022514	-0.164741	0.16629	0.272381	-1.45131
20420	Shd	ENSMUSG00000039154	-0.386746	0.166378	0.272493	-1.45099
52174	Tmem222	ENSMUSG00000028857	-0.177153	0.166461	0.272596	-1.45069
12812	Coil	ENSMUSG00000033983	-0.0954637	0.166572	0.272747	-1.45028
13001	Csnk2b	ENSMUSG00000024387	-0.137913	0.166632	0.272813	-1.45006
69232	Qrich1	ENSMUSG00000006673	-0.079071	0.167143	0.273618	-1.4482
101513	Mob2	ENSMUSG00000025147	0.181242	0.167163	0.273618	1.44813
117171	1110038F14Rik	ENSMUSG00000063236	0.207767	0.167204	0.273646	1.44798
109275	Actr5	ENSMUSG00000037761	0.206997	0.167578	0.274201	1.44663
67492	Zfand4	ENSMUSG00000042213	0.208379	0.167806	0.274541	1.44581
13052	Cxadr	ENSMUSG00000022865	0.268864	0.167842	0.274568	1.44568
26373	Clcn7	ENSMUSG00000036636	-0.149982	0.167879	0.274584	-1.44554
224143	Poglut1	ENSMUSG00000034064	0.10869	0.167891	0.274584	1.4455
16882	Lig3	ENSMUSG00000020697	0.138468	0.167917	0.274595	1.4454
56215	Acin1	ENSMUSG00000022185	0.105187	0.168042	0.274767	1.44495
16468	Jarid2	ENSMUSG00000038518	-0.20808	0.168119	0.27486	-1.44468
17938	Naca	ENSMUSG00000061315	0.0946106	0.168292	0.275053	1.44405
16551	Kif11	ENSMUSG00000012443	-0.26166	0.168296	0.275053	-1.44404
26457	Slc27a1	ENSMUSG00000031808	0.271899	0.168462	0.275292	1.44344
14412	Slc6a13	ENSMUSG00000030108	0.555664	0.168765	0.275755	1.44235
12339	Capn7	ENSMUSG00000021893	0.123897	0.168787	0.275758	1.44227
432508	Cpsf6	ENSMUSG00000055531	-0.123888	0.168838	0.275809	-1.44208
69802	Cox11	ENSMUSG00000020544	-0.178494	0.168858	0.27581	-1.44201
232989	Hnrnpul1	ENSMUSG00000040725	0.0834553	0.168985	0.275986	1.44155
433702	Ncbp1	ENSMUSG00000028330	-0.0829851	0.169088	0.276115	-1.44118
18023	Nfe2l1	ENSMUSG00000038615	0.112582	0.169104	0.276115	1.44113
20855	Stc1	ENSMUSG00000014813	-0.969421	0.16924	0.276286	-1.44064
266781	Snx17	ENSMUSG00000029146	0.113839	0.169248	0.276286	1.44061
215494	Pomgnt2	ENSMUSG00000066235	-0.33224	0.169286	0.276315	-1.44047
17420	Mnat1	ENSMUSG00000021103	0.113694	0.169337	0.276367	1.44029
20536	Slc4a3	ENSMUSG00000006576	-0.291963	0.169629	0.276768	-1.43924
72692	Hnrnpll	ENSMUSG00000024095	-0.184333	0.169642	0.276768	-1.4392
231889	Bud31	ENSMUSG00000038722	-0.0952548	0.169737	0.276891	-1.43885
70527	Stambp	ENSMUSG00000006906	-0.107353	0.169764	0.276903	-1.43876
14004	Chchd2	ENSMUSG00000070493	-0.109314	0.170037	0.27731	-1.43778
104457	0610010K14Rik	ENSMUSG00000020831	0.247675	0.170075	0.27731	1.43765
69008	Cab39l	ENSMUSG00000021981	0.144419	0.170076	0.27731	1.43764
68499	Mrpl53	ENSMUSG00000030037	-0.254166	0.170093	0.27731	-1.43758
70207	Taco1	ENSMUSG00000001983	-0.10744	0.170137	0.277349	-1.43742
100037282	Rsph3b	ENSMUSG00000023806	0.215118	0.17024	0.277484	1.43706
50911	Exosc9	ENSMUSG00000027714	-0.138323	0.170285	0.277524	-1.4369
243371	Lrrc61	ENSMUSG00000073096	0.142196	0.170345	0.277589	1.43668
67760	Slc38a2	ENSMUSG00000022462	0.138847	0.170364	0.277589	1.43661
110816	Pwp2	ENSMUSG00000032834	-0.158302	0.170441	0.277682	-1.43634
68743	Anln	ENSMUSG00000036777	-0.168104	0.170503	0.277732	-1.43612
20020	Polr2a	ENSMUSG00000005198	0.133293	0.170511	0.277732	1.43609
102634333	1110002E22Rik	ENSMUSG00000090066	-0.435458	0.170621	0.277878	-1.4357
27050	Rps3	ENSMUSG00000030744	0.146606	0.170771	0.27809	1.43516
244141	Nars2	ENSMUSG00000018995	-0.187282	0.170825	0.278146	-1.43497
497652	Acd	ENSMUSG00000038000	-0.195084	0.170992	0.278371	-1.43437
71927	Itfg1	ENSMUSG00000031703	-0.132794	0.171004	0.278371	-1.43433
101187	Parp11	ENSMUSG00000037997	0.113606	0.171055	0.278423	1.43415
228357	Lrp4	ENSMUSG00000027253	0.199886	0.171118	0.278493	1.43392
234912	Cfap300	ENSMUSG00000053070	0.214708	0.171168	0.278541	1.43375
12215	Bsg	ENSMUSG00000023175	-0.19069	0.171228	0.278606	-1.43354
74477	4933427D14Rik	ENSMUSG00000020807	-0.120182	0.17184	0.27957	-1.43136
264134	Ttc26	ENSMUSG00000056832	0.164189	0.172055	0.279855	1.4306
66278	Smim20	ENSMUSG00000061461	0.118813	0.172117	0.279923	1.43038
26430	Parg	ENSMUSG00000021911	-0.156919	0.172434	0.280344	-1.42926
73833	Fam98c	ENSMUSG00000030590	-0.401379	0.172447	0.280344	-1.42921
108911	Rcc2	ENSMUSG00000040945	-0.304451	0.172454	0.280344	-1.42919
213649	Arhgef19	ENSMUSG00000028919	-0.300011	0.172456	0.280344	-1.42918
109050	Inka2	ENSMUSG00000048458	-0.256361	0.172599	0.280544	-1.42867
27281	Plaat1	ENSMUSG00000022525	-0.316342	0.17268	0.280611	-1.42839
72003	Synpr	ENSMUSG00000056296	0.171929	0.17268	0.280611	1.42839
16687	Krt6a	ENSMUSG00000058354	-2.07075	0.172732	0.280663	-1.4282
26942	Spag1	ENSMUSG00000037617	-0.142328	0.172805	0.280748	-1.42795
382252	Bclaf3	ENSMUSG00000044150	0.195595	0.172865	0.280775	1.42774
14733	Gpc1	ENSMUSG00000034220	-0.327945	0.172886	0.280775	-1.42766
17133	Maff	ENSMUSG00000042622	0.319899	0.172915	0.280775	1.42756
66414	Ndufa12	ENSMUSG00000020022	-0.153517	0.172946	0.280775	-1.42745
13030	Ctsb	ENSMUSG00000021939	-0.117603	0.172958	0.280775	-1.42741
78688	Nol3	ENSMUSG00000014776	-0.185537	0.17296	0.280775	-1.4274
67781	Ilf2	ENSMUSG00000001016	-0.0819905	0.172962	0.280775	-1.42739
74205	Acsl3	ENSMUSG00000032883	-0.14983	0.173149	0.281045	-1.42673
27096	Trappc3	ENSMUSG00000028847	0.105248	0.173175	0.281055	1.42664
66583	Exosc1	ENSMUSG00000034321	-0.102438	0.173347	0.281301	-1.42604
21454	Tcp1	ENSMUSG00000068039	-0.110931	0.173445	0.281425	-1.42569
64930	Tsc1	ENSMUSG00000026812	-0.10447	0.173464	0.281425	-1.42563
76947	Ndufaf6	ENSMUSG00000050323	-0.164025	0.173597	0.281583	-1.42516
19299	Abcd3	ENSMUSG00000028127	0.107452	0.173601	0.281583	1.42514
72413	Kcnmb2	ENSMUSG00000037610	0.161497	0.173936	0.282	1.42397
235106	Ntm	ENSMUSG00000059974	-0.1152	0.173939	0.282	-1.42395
77065	Ints7	ENSMUSG00000037461	0.124535	0.174326	0.282551	1.4226
665211	Gm14326	ENSMUSG00000078862	-0.191278	0.174327	0.282551	-1.42259
22183	Zrsr1	ENSMUSG00000044068	-0.135376	0.174339	0.282551	-1.42255
56612	Pfdn5	ENSMUSG00000001289	0.114165	0.174415	0.282641	1.42229
67445	C1qtnf4	ENSMUSG00000040794	-0.876462	0.174443	0.282653	-1.42219
320632	Snrnp200	ENSMUSG00000003660	0.148383	0.174773	0.2831	1.42103
13869	Erbb4	ENSMUSG00000062209	0.258855	0.174789	0.2831	1.42098
66494	Prelid1	ENSMUSG00000021486	-0.162326	0.1748	0.2831	-1.42094
547176	Zc3h12b	ENSMUSG00000035045	-0.232374	0.174844	0.283138	-1.42079
269423	Abhd18	ENSMUSG00000037818	-0.190131	0.174944	0.283235	-1.42044
107829	Thoc5	ENSMUSG00000034274	-0.100801	0.174944	0.283235	-1.42043
66826	Taz	ENSMUSG00000009995	0.103849	0.175466	0.284039	1.41861
69908	Rab3b	ENSMUSG00000003411	-0.159753	0.175482	0.284039	-1.41856
78893	Cnot10	ENSMUSG00000056167	0.0953932	0.175502	0.284039	1.41849
66111	Tmed3	ENSMUSG00000032353	0.123998	0.175556	0.284091	1.4183
57741	Noc2l	ENSMUSG00000095567	-0.142722	0.175575	0.284091	-1.41823
72018	Fundc1	ENSMUSG00000025040	0.146386	0.175679	0.284183	1.41787
75062	Sf3a3	ENSMUSG00000028902	0.0931748	0.175684	0.284183	1.41785
66236	1500011B03Rik	ENSMUSG00000072694	-0.262577	0.175712	0.284183	-1.41776
16822	Lcp2	ENSMUSG00000002699	-0.449329	0.175713	0.284183	-1.41775
14401	Gabrb2	ENSMUSG00000007653	-0.294892	0.175895	0.284444	-1.41712
74648	S100pbp	ENSMUSG00000040928	-0.13406	0.175937	0.28448	-1.41697
320299	Iqcb1	ENSMUSG00000022837	-0.147098	0.176098	0.284708	-1.41641
52469	Coa3	ENSMUSG00000017188	-0.167218	0.176141	0.284744	-1.41626
56517	Slc22a21	ENSMUSG00000063652	0.285168	0.176259	0.284901	1.41586
14724	Gp1bb	ENSMUSG00000050761	-0.337582	0.176345	0.285007	-1.41556
320587	Tmem88b	ENSMUSG00000073680	-0.829029	0.176391	0.285049	-1.4154
69226	Snx24	ENSMUSG00000024535	0.143738	0.176442	0.285098	1.41522
69694	Tatdn1	ENSMUSG00000050891	-0.196038	0.176628	0.285366	-1.41457
240690	St18	ENSMUSG00000033740	0.383531	0.176666	0.285395	1.41444
22717	Zfp59	ENSMUSG00000078779	0.165162	0.176787	0.285557	1.41402
239528	Ago2	ENSMUSG00000036698	-0.177732	0.176963	0.285808	-1.41341
214580	Pstk	ENSMUSG00000063179	-0.163283	0.177054	0.285887	-1.4131
94227	Pi15	ENSMUSG00000067780	0.63038	0.177061	0.285887	1.41307
67044	Higd2a	ENSMUSG00000025868	-0.215858	0.177073	0.285887	-1.41303
72171	Shq1	ENSMUSG00000035378	-0.158491	0.17722	0.286091	-1.41252
244281	Myo16	ENSMUSG00000039057	-0.141997	0.177445	0.286387	-1.41175
66627	Ogfod2	ENSMUSG00000023707	-0.191757	0.177633	0.286658	-1.4111
11601	Angpt2	ENSMUSG00000031465	0.49095	0.177658	0.286666	1.41101
244219	Zfp668	ENSMUSG00000049728	-0.139608	0.178007	0.287196	-1.40981
216565	Ehbp1	ENSMUSG00000042302	-0.149508	0.178154	0.287399	-1.4093
238680	Cntnap3	ENSMUSG00000033063	0.264446	0.178295	0.287593	1.40882
23980	Pebp1	ENSMUSG00000032959	-0.111898	0.17833	0.287617	-1.4087
234663	Dync1li2	ENSMUSG00000035770	-0.0912813	0.178356	0.287625	-1.40861
235461	Mindy2	ENSMUSG00000042444	0.183938	0.178518	0.287854	1.40805
15081	H3f3b	ENSMUSG00000016559	0.117601	0.178558	0.287885	1.40791
66358	Adprm	ENSMUSG00000020910	0.132744	0.178584	0.287886	1.40782
100609	Nsun5	ENSMUSG00000000916	0.238625	0.1786	0.287886	1.40777
17937	Nab2	ENSMUSG00000025402	0.240346	0.178707	0.288001	1.4074
77652	Zfp955a	ENSMUSG00000094441	0.20175	0.178712	0.288001	1.40738
66585	Snrnp40	ENSMUSG00000074088	-0.0903591	0.178776	0.28807	-1.40716
71910	Plpp5	ENSMUSG00000031570	-0.123481	0.178803	0.288081	-1.40707
60613	Kcnq4	ENSMUSG00000028631	0.270199	0.178893	0.288192	1.40676
74019	Traf3ip1	ENSMUSG00000034292	0.122979	0.178991	0.288317	1.40643
68925	Rpap1	ENSMUSG00000034032	0.194882	0.179119	0.288491	1.40599
225998	Rorb	ENSMUSG00000036192	-0.312448	0.179286	0.288726	-1.40541
20255	Scg3	ENSMUSG00000032181	-0.15533	0.179383	0.288815	-1.40508
78308	Gpr108	ENSMUSG00000005823	0.161167	0.1796	0.289131	1.40434
15944	Irgm1	ENSMUSG00000046879	0.227527	0.179685	0.289235	1.40405
234733	Ddx19b	ENSMUSG00000033658	-0.18355	0.179737	0.289285	-1.40387
98766	Ubac1	ENSMUSG00000036352	-0.133179	0.179804	0.289326	-1.40364
77827	Krba1	ENSMUSG00000042810	0.219032	0.179878	0.289412	1.40339
18670	Abcb4	ENSMUSG00000042476	-0.237243	0.179945	0.289487	-1.40316
18176	Nras	ENSMUSG00000027852	0.122078	0.179977	0.289504	1.40305
71807	Tars2	ENSMUSG00000028107	-0.224972	0.180009	0.289522	-1.40294
23831	Car14	ENSMUSG00000038526	0.203049	0.180119	0.289666	1.40257
75796	Cdyl2	ENSMUSG00000031758	-0.269097	0.180163	0.289705	-1.40241
11776	Ap3d1	ENSMUSG00000020198	-0.181569	0.180227	0.289773	-1.4022
240590	Dmrt3	ENSMUSG00000042372	0.160678	0.180536	0.290238	1.40114
117589	Asb7	ENSMUSG00000030509	0.123505	0.180663	0.290374	1.40071
270906	Prr11	ENSMUSG00000020493	0.249045	0.180714	0.290423	1.40054
51800	Bok	ENSMUSG00000026278	-0.214432	0.180766	0.290445	-1.40036
109129	Mmadhc	ENSMUSG00000026766	0.107409	0.180769	0.290445	1.40035
105844	Card10	ENSMUSG00000033170	0.546555	0.180852	0.290522	1.40007
18987	Pou2f2	ENSMUSG00000008496	-0.306151	0.180892	0.290522	-1.39993
319535	Zfp182	ENSMUSG00000054737	0.216506	0.180894	0.290522	1.39993
320091	Ano4	ENSMUSG00000035189	-0.403539	0.1809	0.290522	-1.39991
381284	Crocc2	ENSMUSG00000084989	0.394316	0.181048	0.290726	1.3994
224691	Zfp472	ENSMUSG00000053600	0.182866	0.18108	0.290743	1.3993
229898	Gbp5	ENSMUSG00000105504	0.421922	0.181236	0.29096	1.39877
56348	Hsd17b12	ENSMUSG00000027195	-0.205775	0.181471	0.291305	-1.39797
26403	Map3k11	ENSMUSG00000004054	0.281203	0.181698	0.291635	1.3972
14083	Ptk2	ENSMUSG00000022607	-0.0914037	0.181848	0.291793	-1.39669
16826	Ldb2	ENSMUSG00000039706	0.141369	0.181849	0.291793	1.39669
208595	Mterf1b	ENSMUSG00000053178	0.34761	0.181859	0.291793	1.39665
432940	Otulin	ENSMUSG00000046034	0.101755	0.181947	0.291901	1.39636
170738	Kcnh7	ENSMUSG00000059742	-0.25628	0.182132	0.292164	-1.39573
329559	Zfp335	ENSMUSG00000039834	-0.201882	0.182209	0.292254	-1.39547
235048	Zfp599	ENSMUSG00000062794	-0.491769	0.182328	0.292397	-1.39507
329513	A730036I17Rik	ENSMUSG00000056738	0.264147	0.182347	0.292397	1.395
22294	Uxt	ENSMUSG00000001134	0.15308	0.182361	0.292397	1.39495
83485	Ngrn	ENSMUSG00000047084	-0.116296	0.182421	0.292459	-1.39475
269902	Vmn2r57	ENSMUSG00000066537	0.282982	0.182498	0.29255	1.39449
78825	Desi2	ENSMUSG00000026502	0.13511	0.18261	0.292689	1.39412
12982	Csf2ra	ENSMUSG00000059326	-0.276051	0.182627	0.292689	-1.39406
83410	Cstf2t	ENSMUSG00000053536	-0.0981818	0.182674	0.292717	-1.3939
216343	Tph2	ENSMUSG00000006764	-0.802247	0.182691	0.292717	-1.39384
235184	Msantd2	ENSMUSG00000042138	0.176035	0.182707	0.292717	1.39379
227721	Plpp7	ENSMUSG00000051373	-0.280642	0.182735	0.292729	-1.39369
72946	Lrrc47	ENSMUSG00000029028	-0.173286	0.183001	0.29312	-1.3928
23808	Ash2l	ENSMUSG00000031575	-0.0933438	0.183053	0.293171	-1.39262
52335	Atxn1l	ENSMUSG00000069895	0.141738	0.183182	0.293344	1.39219
17248	Mdm4	ENSMUSG00000054387	-0.196802	0.183234	0.293393	-1.39201
230967	Cep104	ENSMUSG00000039523	0.088469	0.183391	0.29361	1.39148
18511	Pax9	ENSMUSG00000001497	-0.298626	0.183437	0.293623	-1.39133
16819	Lcn2	ENSMUSG00000026822	-0.56636	0.183441	0.293623	-1.39132
66962	Swsap1	ENSMUSG00000051238	-0.122062	0.183514	0.293706	-1.39107
17826	Fam89b	ENSMUSG00000024939	0.250579	0.183625	0.293851	1.3907
19298	Pex19	ENSMUSG00000003464	0.103212	0.183757	0.294028	1.39025
110920	Hspa13	ENSMUSG00000032932	-0.163904	0.183831	0.294107	-1.39
192191	Med9	ENSMUSG00000061650	-0.143956	0.183848	0.294107	-1.38995
67532	Mfap1a	ENSMUSG00000068479	0.137868	0.18391	0.294172	1.38974
229663	Csde1	ENSMUSG00000068823	-0.167873	0.183985	0.294225	-1.38949
54201	Zfp316	ENSMUSG00000046658	0.129138	0.184052	0.294298	1.38927
74626	Tmem81	ENSMUSG00000048174	0.183767	0.184276	0.294622	1.38851
381695	N4bp2l2	ENSMUSG00000029655	0.189707	0.184334	0.294681	1.38832
74053	Grip1	ENSMUSG00000034813	0.0952505	0.184425	0.294794	1.38801
58180	Hic2	ENSMUSG00000050240	0.238983	0.184467	0.294826	1.38788
77683	Ehmt1	ENSMUSG00000036893	0.106765	0.184544	0.294916	1.38762
219022	Ttc5	ENSMUSG00000006288	-0.108445	0.184568	0.294921	-1.38754
68291	Mto1	ENSMUSG00000032342	-0.135894	0.18459	0.294922	-1.38746
67187	Zmynd19	ENSMUSG00000026974	-0.102318	0.1847	0.295064	-1.38709
72123	Ccdc71l	ENSMUSG00000090946	-0.164039	0.184788	0.29517	-1.3868
224648	Uhrf1bp1	ENSMUSG00000039512	0.106925	0.184823	0.295193	1.38668
72039	Mccc1	ENSMUSG00000027709	0.123866	0.184848	0.295199	1.3866
193452	Zfp184	ENSMUSG00000006720	0.302241	0.184985	0.295383	1.38614
76763	Mospd2	ENSMUSG00000061778	0.153878	0.185083	0.295507	1.38582
232539	Klhl42	ENSMUSG00000040102	0.106316	0.185221	0.295693	1.38536
404710	Iqgap3	ENSMUSG00000028068	0.218606	0.185286	0.295763	1.38514
382010	Cep44	ENSMUSG00000038215	0.127827	0.185335	0.295807	1.38498
246228	Vwa1	ENSMUSG00000042116	0.521145	0.185486	0.296015	1.38447
67669	Hikeshi	ENSMUSG00000062797	0.08252	0.185548	0.29608	1.38427
15929	Idh3g	ENSMUSG00000002010	-0.128524	0.18557	0.296082	-1.38419
55979	Agpat1	ENSMUSG00000034254	-0.270758	0.185595	0.296088	-1.38411
57775	Usp29	ENSMUSG00000051527	-0.255802	0.185858	0.29644	-1.38323
64657	Mrps10	ENSMUSG00000034729	-0.109054	0.185859	0.29644	-1.38323
70832	4921504A21Rik	ENSMUSG00000097626	0.369265	0.186087	0.296771	1.38247
381990	Zbtb2	ENSMUSG00000075327	0.11842	0.18614	0.296821	1.3823
13209	Ddx6	ENSMUSG00000032097	0.132915	0.186178	0.296848	1.38217
57230	Sap30bp	ENSMUSG00000020755	-0.0811865	0.186287	0.296988	-1.38181
56424	Stub1	ENSMUSG00000039615	-0.274744	0.186495	0.297257	-1.38112
229004	Gmeb2	ENSMUSG00000038705	-0.164034	0.186498	0.297257	-1.38111
18081	Ninj1	ENSMUSG00000037966	0.301961	0.186703	0.297539	1.38043
67511	Tmed9	ENSMUSG00000058569	-0.153233	0.186718	0.297539	-1.38038
231151	Tada2b	ENSMUSG00000029196	-0.11631	0.186783	0.297608	-1.38016
101185	Pot1a	ENSMUSG00000029676	-0.156113	0.186827	0.297633	-1.38002
209225	Zfp710	ENSMUSG00000048897	0.210861	0.186841	0.297633	1.37997
19946	Rpl30	ENSMUSG00000058600	0.108274	0.186971	0.297806	1.37954
70231	Gorasp2	ENSMUSG00000014959	-0.102977	0.187011	0.297836	-1.37941
11306	Abcb7	ENSMUSG00000031333	-0.177513	0.187348	0.298339	-1.37829
66641	Sike1	ENSMUSG00000027854	0.130202	0.187407	0.298353	1.3781
67704	1810037I17Rik	ENSMUSG00000054091	0.137479	0.187421	0.298353	1.37805
14696	Gnb4	ENSMUSG00000027669	-0.190092	0.187518	0.298474	-1.37773
14870	Gstp1	ENSMUSG00000060803	0.247526	0.187582	0.298541	1.37752
232288	Frmd4b	ENSMUSG00000030064	0.167692	0.187758	0.298787	1.37694
72750	Fam117b	ENSMUSG00000041040	-0.115146	0.18806	0.299233	-1.37595
56631	Trim17	ENSMUSG00000036964	-0.334249	0.188103	0.299268	-1.3758
51812	Mcrs1	ENSMUSG00000037570	-0.326294	0.188405	0.299697	-1.37481
68612	Ube2c	ENSMUSG00000001403	-0.306627	0.188428	0.299697	-1.37473
16582	Kifc3	ENSMUSG00000031788	0.320121	0.188436	0.299697	1.37471
67025	Rpl11	ENSMUSG00000059291	0.162135	0.1886	0.299922	1.37417
193796	Kdm4b	ENSMUSG00000024201	-0.286463	0.188671	0.300002	-1.37393
232286	Tmf1	ENSMUSG00000030059	-0.132519	0.188763	0.300077	-1.37363
16506	Kcnd1	ENSMUSG00000009731	-0.150721	0.188773	0.300077	-1.3736
66566	Ntpcr	ENSMUSG00000031851	-0.191378	0.188783	0.300077	-1.37357
17758	Map4	ENSMUSG00000032479	-0.125675	0.188869	0.300179	-1.37328
16580	Kifc5b	ENSMUSG00000024301	-0.384701	0.188974	0.300311	-1.37294
20448	St6galnac4	ENSMUSG00000079442	-0.200998	0.18913	0.300526	-1.37243
74055	Plce1	ENSMUSG00000024998	0.21881	0.18916	0.300539	1.37233
71941	Cars2	ENSMUSG00000056228	0.255757	0.18924	0.300632	1.37207
226641	Atf6	ENSMUSG00000026663	-0.221261	0.189355	0.300781	-1.37169
105522	Ankrd28	ENSMUSG00000014496	-0.213878	0.189403	0.300824	-1.37153
67936	Wdr55	ENSMUSG00000042660	0.184604	0.189474	0.300901	1.3713
108105	B3gnt5	ENSMUSG00000022686	0.299316	0.189519	0.300931	1.37115
24056	Sh3bp5	ENSMUSG00000021892	-0.151279	0.189549	0.300931	-1.37106
89867	Sec16b	ENSMUSG00000026589	-0.250716	0.189557	0.300931	-1.37103
18484	Pam	ENSMUSG00000026335	-0.245377	0.189626	0.301007	-1.3708
19167	Psma3	ENSMUSG00000060073	-0.108664	0.189666	0.301036	-1.37067
114716	Spred2	ENSMUSG00000045671	-0.114716	0.189691	0.301041	-1.37059
328365	Zmiz1	ENSMUSG00000007817	0.125783	0.189728	0.301065	1.37047
207683	Igsf11	ENSMUSG00000022790	0.106748	0.190086	0.301598	1.3693
16169	Il15ra	ENSMUSG00000023206	0.180983	0.190203	0.30175	1.36892
75210	Prr3	ENSMUSG00000038500	-0.142658	0.190263	0.301812	-1.36872
26946	Trpc7	ENSMUSG00000021541	0.239035	0.190291	0.301822	1.36863
18759	Prkci	ENSMUSG00000037643	0.136628	0.190417	0.301987	1.36822
66398	Commd5	ENSMUSG00000055041	0.236343	0.190514	0.302107	1.3679
66570	Cenpm	ENSMUSG00000068101	-0.513326	0.190563	0.302151	-1.36774
212632	Iffo2	ENSMUSG00000041025	-0.159453	0.190638	0.302235	-1.3675
105171	Arrdc3	ENSMUSG00000074794	0.217475	0.190707	0.302309	1.36727
72238	Tbc1d5	ENSMUSG00000023923	-0.11195	0.190943	0.302622	-1.3665
69900	Mfsd11	ENSMUSG00000020818	0.0816469	0.190947	0.302622	1.36649
320634	Ocrl	ENSMUSG00000001173	-0.148816	0.191049	0.302748	-1.36616
15500	Hsf2	ENSMUSG00000019878	-0.196458	0.191176	0.302915	-1.36575
225363	Etf1	ENSMUSG00000024360	-0.127406	0.191208	0.302933	-1.36564
433315	Gm13749	ENSMUSG00000044689	-0.580269	0.191708	0.30369	-1.36402
14605	Tsc22d3	ENSMUSG00000031431	0.0922801	0.191813	0.303822	1.36368
74185	Gbe1	ENSMUSG00000022707	0.313876	0.19202	0.304085	1.36301
100415787	Tomm6os	ENSMUSG00000084880	-0.281136	0.192045	0.304085	-1.36293
70441	Mir124-2hg	ENSMUSG00000100252	0.224259	0.192071	0.304093	1.36284
22368	Trpv2	ENSMUSG00000018507	0.389229	0.192269	0.304371	1.3622
67096	Mmachc	ENSMUSG00000028690	-0.0999387	0.192323	0.304422	-1.36203
19714	Rev3l	ENSMUSG00000019841	-0.223397	0.192428	0.304554	-1.36169
21648	Dynlt1b	ENSMUSG00000000579	0.243592	0.192605	0.3048	1.36111
74230	1700016K19Rik	ENSMUSG00000053783	0.27236	0.192717	0.304942	1.36075
230279	Tmem268	ENSMUSG00000045917	-0.154719	0.192927	0.305239	-1.36008
105988	Espl1	ENSMUSG00000058290	-0.268625	0.19297	0.305273	-1.35994
269061	Cpsf7	ENSMUSG00000034820	-0.0858949	0.193012	0.305306	-1.3598
12850	Coq7	ENSMUSG00000030652	-0.172312	0.193191	0.305554	-1.35922
55942	Sertad1	ENSMUSG00000008384	0.259511	0.19322	0.305565	1.35913
12847	Copa	ENSMUSG00000026553	0.0877233	0.193254	0.305578	1.35902
18020	Nfatc2ip	ENSMUSG00000030722	-0.15346	0.193272	0.305578	-1.35896
223267	Ggact	ENSMUSG00000041625	0.159593	0.193381	0.305717	1.35861
20563	Slit2	ENSMUSG00000031558	0.203941	0.193449	0.305789	1.35839
54636	Wdr45	ENSMUSG00000039382	0.206488	0.193652	0.306039	1.35774
223770	Brd1	ENSMUSG00000022387	0.154963	0.193676	0.306039	1.35766
236266	Alms1	ENSMUSG00000063810	0.259655	0.193683	0.306039	1.35764
18969	Pola2	ENSMUSG00000024833	0.151919	0.193695	0.306039	1.3576
93711	Pcdhga3	ENSMUSG00000104346	-0.132367	0.193742	0.306079	-1.35745
16803	Lbp	ENSMUSG00000016024	0.277965	0.193848	0.306193	1.35711
13123	Cyp7b1	ENSMUSG00000039519	0.133776	0.193864	0.306193	1.35706
14391	Gabpb1	ENSMUSG00000027361	-0.121347	0.193896	0.306193	-1.35695
237221	Gemin8	ENSMUSG00000040621	0.161406	0.193902	0.306193	1.35694
75612	Gns	ENSMUSG00000034707	0.0769163	0.19402	0.306314	1.35655
20306	Ccl7	ENSMUSG00000035373	0.412304	0.194022	0.306314	1.35655
22084	Tsc2	ENSMUSG00000002496	-0.147371	0.194362	0.306797	-1.35546
218629	Dhx29	ENSMUSG00000042426	-0.104983	0.194372	0.306797	-1.35543
243931	Tshz3	ENSMUSG00000021217	0.142465	0.194528	0.306988	1.35492
170789	Acot8	ENSMUSG00000017307	-0.271838	0.194537	0.306988	-1.3549
18633	Pex16	ENSMUSG00000027222	-0.281332	0.194684	0.307185	-1.35442
81003	Trim23	ENSMUSG00000021712	-0.144946	0.194736	0.307208	-1.35426
69684	Aarsd1	ENSMUSG00000075528	-0.178931	0.194743	0.307208	-1.35424
107373	Fam111a	ENSMUSG00000024691	0.242689	0.194779	0.307231	1.35412
70737	Cgn	ENSMUSG00000068876	0.388841	0.194829	0.307276	1.35396
69297	Lrrc46	ENSMUSG00000020878	0.197699	0.194892	0.30734	1.35376
225724	Mapk4	ENSMUSG00000024558	-0.0935302	0.195035	0.307531	-1.3533
104158	Ces1d	ENSMUSG00000056973	0.252209	0.195168	0.307676	1.35288
77779	A930007I19Rik	ENSMUSG00000097855	0.241913	0.195184	0.307676	1.35282
19386	Ranbp2	ENSMUSG00000003226	-0.206981	0.195202	0.307676	-1.35277
18786	Plaa	ENSMUSG00000028577	-0.15445	0.195221	0.307676	-1.35271
67784	Plxnd1	ENSMUSG00000030123	0.252565	0.195237	0.307676	1.35265
195208	Dcdc2a	ENSMUSG00000035910	0.222807	0.195534	0.308074	1.35171
59016	Thap11	ENSMUSG00000036442	0.113091	0.195986	0.308751	1.35027
71228	Dlg5	ENSMUSG00000021782	-0.0958058	0.196261	0.30915	-1.34939
73192	Xpot	ENSMUSG00000034667	-0.0828045	0.196366	0.309281	-1.34905
66497	Cmss1	ENSMUSG00000022748	-0.129849	0.196478	0.309421	-1.3487
69149	Kbtbd3	ENSMUSG00000025893	-0.186513	0.196737	0.309795	-1.34788
66662	Fbxl12os	ENSMUSG00000062470	-0.23636	0.196772	0.309815	-1.34776
217980	Larp4b	ENSMUSG00000033499	-0.115209	0.196859	0.309917	-1.34749
56382	Rab9	ENSMUSG00000079316	0.0998492	0.196912	0.309965	1.34732
72562	Pcbd2	ENSMUSG00000021496	0.147073	0.196949	0.309989	1.3472
72205	Eml2	ENSMUSG00000040811	-0.272259	0.197018	0.310062	-1.34698
64138	Ctsz	ENSMUSG00000016256	0.163361	0.197147	0.31023	1.34657
21781	Tfdp1	ENSMUSG00000038482	-0.0857379	0.197342	0.310503	-1.34596
67300	Cltc	ENSMUSG00000047126	-0.192586	0.19737	0.310511	-1.34587
66971	Cdk5rap1	ENSMUSG00000027487	-0.138426	0.197463	0.310622	-1.34557
16588	Kin	ENSMUSG00000037262	0.125842	0.197485	0.310622	1.3455
104721	Ddx1	ENSMUSG00000037149	-0.11958	0.197533	0.310663	-1.34535
230809	Pdik1l	ENSMUSG00000050890	0.151078	0.197584	0.310708	1.34519
216001	Micu1	ENSMUSG00000020111	0.140559	0.197776	0.310976	1.34458
72552	Hsdl1	ENSMUSG00000034189	0.106757	0.197901	0.311137	1.34419
12611	Cebpg	ENSMUSG00000056216	0.155656	0.19796	0.311195	1.344
75504	1700013F07Rik	ENSMUSG00000027886	0.17318	0.198076	0.311318	1.34363
72982	Tmem138	ENSMUSG00000024666	0.09354	0.198083	0.311318	1.34361
192654	Pla2g15	ENSMUSG00000031903	0.14637	0.198135	0.311365	1.34345
52023	Pibf1	ENSMUSG00000022064	0.153601	0.198177	0.311396	1.34331
12702	Socs3	ENSMUSG00000053113	0.237813	0.19832	0.311586	1.34286
68010	Bambi	ENSMUSG00000024232	0.170635	0.198411	0.311693	1.34258
68655	Fndc1	ENSMUSG00000071984	-0.357043	0.198491	0.311784	-1.34232
237052	Tceal1	ENSMUSG00000049536	-0.173832	0.198537	0.311822	-1.34218
320692	9430037G07Rik	ENSMUSG00000097073	0.229897	0.198575	0.311836	1.34206
67538	Zswim3	ENSMUSG00000045822	0.135443	0.198592	0.311836	1.34201
67087	Ctnnbip1	ENSMUSG00000028988	0.247134	0.198809	0.312143	1.34132
19707	Reps1	ENSMUSG00000019854	-0.0916911	0.198866	0.312173	-1.34114
216551	Lgalsl	ENSMUSG00000042363	-0.152402	0.198873	0.312173	-1.34112
94246	Arid4b	ENSMUSG00000039219	0.165996	0.199277	0.312772	1.33985
103172	Chchd10	ENSMUSG00000049422	-0.289768	0.199503	0.313092	-1.33914
217125	Samd14	ENSMUSG00000047181	-0.223142	0.199613	0.31323	-1.33879
71891	Cdadc1	ENSMUSG00000021982	-0.0969826	0.199782	0.31346	-1.33826
81500	Sil1	ENSMUSG00000024357	0.119082	0.199842	0.313519	1.33807
70358	Steap1	ENSMUSG00000015652	0.239742	0.200089	0.31387	1.3373
12616	Cenpb	ENSMUSG00000068267	0.171519	0.200116	0.313877	1.33721
67872	Nsmce4a	ENSMUSG00000040331	0.118693	0.200297	0.314125	1.33665
20937	Suv39h1	ENSMUSG00000039231	-0.0829786	0.200446	0.314325	-1.33618
66201	Vta1	ENSMUSG00000019868	0.0807085	0.200668	0.314637	1.33549
57258	Xpo4	ENSMUSG00000021952	0.14545	0.200838	0.31482	1.33495
66552	Sppl2a	ENSMUSG00000027366	0.17292	0.200859	0.31482	1.33489
235542	Ppp2r3a	ENSMUSG00000043154	0.17173	0.200875	0.31482	1.33484
18045	Nfyb	ENSMUSG00000020248	-0.118673	0.200899	0.314823	-1.33476
66948	Acad8	ENSMUSG00000031969	0.120824	0.20102	0.314924	1.33439
434325	Tmem221	ENSMUSG00000043664	0.213405	0.201023	0.314924	1.33438
226418	Yod1	ENSMUSG00000046404	-0.182716	0.201041	0.314924	-1.33432
16886	Limk2	ENSMUSG00000020451	-0.0986425	0.201082	0.314924	-1.33419
17859	Mxi1	ENSMUSG00000025025	0.0842105	0.201098	0.314924	1.33414
22691	Zscan2	ENSMUSG00000038797	0.229081	0.20112	0.314924	1.33407
50497	Hspa14	ENSMUSG00000109865	-0.148386	0.201121	0.314924	-1.33407
243867	Fbxo46	ENSMUSG00000050428	0.212244	0.201194	0.315002	1.33384
14400	Gabrb1	ENSMUSG00000029212	-0.250275	0.201567	0.315551	-1.33268
57874	Hacd3	ENSMUSG00000033629	-0.0957227	0.201622	0.315602	-1.33251
230597	Zfyve9	ENSMUSG00000034557	-0.155629	0.201672	0.315645	-1.33235
71893	Noxo1	ENSMUSG00000019320	0.172804	0.201872	0.315923	1.33173
68972	Tatdn3	ENSMUSG00000026632	-0.144707	0.202043	0.316155	-1.3312
22423	Wnt8b	ENSMUSG00000036961	0.206402	0.202215	0.316389	1.33066
216156	Wdr18	ENSMUSG00000035754	-0.203693	0.202429	0.316688	-1.33
66098	Chchd6	ENSMUSG00000030086	-0.25313	0.202466	0.31671	-1.32988
69675	Pxdn	ENSMUSG00000020674	0.146796	0.202542	0.316794	1.32965
59014	Rrs1	ENSMUSG00000061024	0.1169	0.202834	0.317215	1.32874
72102	Dusp11	ENSMUSG00000030002	0.123242	0.202885	0.317259	1.32858
76630	Stambpl1	ENSMUSG00000024776	-0.138448	0.203003	0.317409	-1.32822
236727	Slc9a7	ENSMUSG00000037341	-0.237745	0.203044	0.317437	-1.32809
107358	Tm9sf3	ENSMUSG00000025016	0.132495	0.203094	0.317444	1.32794
19704	Upf1	ENSMUSG00000058301	0.171576	0.203094	0.317444	1.32794
21944	Tnfsf12	ENSMUSG00000097328	0.205802	0.203211	0.317591	1.32757
71448	Tmem80	ENSMUSG00000025505	0.153158	0.203398	0.317848	1.327
80280	Cdk5rap3	ENSMUSG00000018669	0.176807	0.204114	0.318932	1.32478
74239	Iqce	ENSMUSG00000036555	0.143144	0.204317	0.319213	1.32416
329002	Zfp236	ENSMUSG00000041258	0.117521	0.204682	0.319747	1.32303
70771	Gpr173	ENSMUSG00000056679	-0.108062	0.204779	0.319862	-1.32274
20111	Rps6ka1	ENSMUSG00000003644	0.221661	0.204957	0.320105	1.32219
18108	Nmt2	ENSMUSG00000026643	-0.165434	0.204991	0.320123	-1.32208
18223	Numbl	ENSMUSG00000063160	-0.273759	0.20509	0.320242	-1.32178
22117	Tst	ENSMUSG00000044986	0.320375	0.205425	0.320729	1.32075
208111	Zfp976	ENSMUSG00000074158	0.254391	0.205506	0.320819	1.3205
74393	Map10	ENSMUSG00000050930	-0.132523	0.205562	0.320835	-1.32033
73804	Kif2c	ENSMUSG00000028678	0.350503	0.205562	0.320835	1.32033
20250	Scd2	ENSMUSG00000025203	0.0792543	0.205666	0.320961	1.32001
234309	Cbr4	ENSMUSG00000031641	-0.10423	0.205701	0.320979	-1.3199
56041	Uso1	ENSMUSG00000029407	-0.120484	0.205752	0.320993	-1.31975
67283	Slc25a19	ENSMUSG00000020744	-0.187202	0.205755	0.320993	-1.31974
54402	Stk19	ENSMUSG00000061207	-0.408017	0.206021	0.321372	-1.31892
66593	Diablo	ENSMUSG00000029433	0.0803979	0.206109	0.321474	1.31865
73122	Tgfbrap1	ENSMUSG00000070939	0.0801079	0.206256	0.321667	1.3182
21453	Tcof1	ENSMUSG00000024613	0.240242	0.206427	0.32189	1.31768
69207	Srsf11	ENSMUSG00000055436	-0.232214	0.206446	0.32189	-1.31762
20832	Ssr4	ENSMUSG00000002014	-0.132091	0.206747	0.322324	-1.3167
73916	Ift57	ENSMUSG00000032965	0.107925	0.207129	0.32282	1.31554
237758	Zfp454	ENSMUSG00000048728	0.185679	0.207134	0.32282	1.31552
12565	Cdh9	ENSMUSG00000025370	-0.301987	0.207136	0.32282	-1.31552
12349	Car2	ENSMUSG00000027562	-0.163653	0.207158	0.32282	-1.31545
338359	Supv3l1	ENSMUSG00000020079	-0.0943307	0.207255	0.322906	-1.31516
51869	Rif1	ENSMUSG00000036202	0.217227	0.207311	0.322951	1.31498
54188	Cpsf4	ENSMUSG00000029625	0.199842	0.207445	0.323124	1.31458
320696	Ccdc158	ENSMUSG00000050050	-0.283075	0.207654	0.323403	-1.31394
214505	Gnptg	ENSMUSG00000035521	-0.153136	0.207671	0.323403	-1.31389
219105	Zmym5	ENSMUSG00000040123	0.132407	0.207702	0.323416	1.31379
100041581	Zkscan16	ENSMUSG00000038630	-0.268593	0.208118	0.324028	-1.31253
27981	Rsrp1	ENSMUSG00000037266	0.130367	0.2083	0.324274	1.31198
19737	Rgs5	ENSMUSG00000026678	0.311098	0.208336	0.324295	1.31187
106877	Afap1l1	ENSMUSG00000033032	-0.219189	0.208455	0.324445	-1.3115
74164	Nfx1	ENSMUSG00000028423	-0.0957507	0.208551	0.32453	-1.31121
67109	Zfp787	ENSMUSG00000046792	0.238547	0.208576	0.32453	1.31114
74354	Lrguk	ENSMUSG00000056215	0.254374	0.20858	0.32453	1.31113
13392	Dlx2	ENSMUSG00000023391	0.248076	0.208666	0.324628	1.31087
12915	Atf6b	ENSMUSG00000015461	-0.247717	0.208708	0.324657	-1.31074
215194	Kri1	ENSMUSG00000035047	-0.164995	0.208982	0.325047	-1.30991
30795	Fkbp3	ENSMUSG00000020949	-0.122872	0.209029	0.325083	-1.30977
208638	Slc25a38	ENSMUSG00000032519	0.193482	0.209064	0.325102	1.30966
210801	Unc5d	ENSMUSG00000063626	0.217882	0.209116	0.325147	1.3095
19734	Rgs16	ENSMUSG00000026475	-0.228199	0.20925	0.32532	-1.3091
66402	Sln	ENSMUSG00000042045	-0.547845	0.209426	0.325556	-1.30857
226178	Wbp1l	ENSMUSG00000047731	0.130726	0.209556	0.325723	1.30817
110749	Chaf1b	ENSMUSG00000022945	-0.295019	0.209734	0.325963	-1.30764
192159	Prpf8	ENSMUSG00000020850	0.148825	0.209972	0.326296	1.30692
19082	Prkag1	ENSMUSG00000067713	0.0717416	0.21015	0.326537	1.30638
77422	C330018D20Rik	ENSMUSG00000024592	0.123861	0.210217	0.326604	1.30618
12854	Cort	ENSMUSG00000028971	0.38502	0.210261	0.326637	1.30605
226744	Cnst	ENSMUSG00000038949	-0.106269	0.210287	0.32664	-1.30597
13480	Dpm1	ENSMUSG00000078919	-0.125352	0.21049	0.326919	-1.30536
28113	Tinf2	ENSMUSG00000007589	-0.316295	0.210641	0.327093	-1.3049
109054	Pfdn4	ENSMUSG00000052033	-0.183959	0.210649	0.327093	-1.30488
213084	Cdkl3	ENSMUSG00000020389	0.181921	0.210781	0.327243	1.30448
56812	Dnajb2	ENSMUSG00000026203	0.166814	0.210792	0.327243	1.30445
66056	Zfp524	ENSMUSG00000051184	0.445544	0.210855	0.327304	1.30426
242406	Rgp1	ENSMUSG00000028468	-0.118378	0.2109	0.327309	-1.30412
230895	Vps13d	ENSMUSG00000020220	-0.185591	0.210905	0.327309	-1.30411
232855	Zfp772	ENSMUSG00000066838	0.169337	0.210977	0.327385	1.30389
102093	Phkb	ENSMUSG00000036879	0.132552	0.211005	0.327392	1.30381
72504	Taf4b	ENSMUSG00000054321	-0.21601	0.211044	0.327416	-1.30369
69871	Ppp1r35	ENSMUSG00000029725	0.406696	0.211262	0.327711	1.30304
57294	Rps27	ENSMUSG00000090733	0.146665	0.211281	0.327711	1.30298
56190	Rbm38	ENSMUSG00000027510	0.413405	0.211385	0.327835	1.30267
17384	Mmp10	ENSMUSG00000047562	-1.78685	0.211573	0.32809	-1.3021
67458	Ergic1	ENSMUSG00000001576	0.0974136	0.21174	0.328313	1.3016
93709	Pcdhga1	ENSMUSG00000103144	-0.166263	0.211898	0.328485	-1.30113
72881	Zdhhc4	ENSMUSG00000001844	0.180298	0.211973	0.328565	1.30091
23997	Psmd13	ENSMUSG00000025487	-0.0927518	0.212002	0.328574	-1.30082
227580	C1ql3	ENSMUSG00000049630	0.267007	0.212035	0.328576	1.30072
70605	Zdhhc24	ENSMUSG00000006463	0.0804746	0.21205	0.328576	1.30067
30839	Fbxw5	ENSMUSG00000015095	-0.216223	0.212109	0.32863	-1.3005
66935	Cir1	ENSMUSG00000041777	0.133909	0.212234	0.328787	1.30012
20817	Srpk2	ENSMUSG00000062604	-0.123026	0.212307	0.328864	-1.29991
228139	P2rx3	ENSMUSG00000027071	-0.276419	0.21269	0.329421	-1.29876
11737	Anp32a	ENSMUSG00000032249	0.0978003	0.212765	0.329501	1.29854
13206	Ddx4	ENSMUSG00000021758	-0.289543	0.212867	0.329621	-1.29823
232976	Zfp574	ENSMUSG00000045252	0.301361	0.212993	0.329781	1.29786
80708	Pacsin3	ENSMUSG00000027257	0.314261	0.213184	0.330039	1.29729
67667	Alkbh8	ENSMUSG00000025899	-0.162818	0.213287	0.330162	-1.29698
14645	Glul	ENSMUSG00000026473	0.155678	0.21338	0.330269	1.29671
320563	Islr2	ENSMUSG00000051243	-0.369326	0.213474	0.330376	-1.29642
67568	Mrfap1	ENSMUSG00000055302	-0.109221	0.213496	0.330376	-1.29636
666794	Rbm24	ENSMUSG00000038132	-0.174904	0.213703	0.33066	-1.29574
67769	Gpatch2	ENSMUSG00000039210	0.11046	0.213753	0.330671	1.2956
71169	Nbas	ENSMUSG00000020576	0.103499	0.21378	0.330671	1.29551
81601	Kat5	ENSMUSG00000024926	-0.0819551	0.21379	0.330671	-1.29549
100039441	Gm2237	ENSMUSG00000093979	-0.584041	0.213805	0.330671	-1.29544
245368	Zfp300	ENSMUSG00000031079	0.2074	0.214024	0.330973	1.29479
67530	Uqcrb	ENSMUSG00000021520	-0.125886	0.214155	0.331138	-1.2944
225912	Cyb561a3	ENSMUSG00000034445	0.147199	0.21445	0.331558	1.29353
18263	Odc1	ENSMUSG00000011179	0.157912	0.214507	0.331609	1.29336
30926	Glrx3	ENSMUSG00000031068	-0.127488	0.214618	0.331702	-1.29303
20218	Khdrbs1	ENSMUSG00000028790	0.0966023	0.214627	0.331702	1.293
26558	Homer3	ENSMUSG00000003573	-0.307358	0.214637	0.331702	-1.29297
212880	Ddx46	ENSMUSG00000021500	-0.114139	0.214775	0.331878	-1.29256
52184	Odf2l	ENSMUSG00000028256	0.155003	0.214816	0.331904	1.29244
214058	Megf11	ENSMUSG00000036466	0.148489	0.214841	0.331906	1.29237
230596	Prpf38a	ENSMUSG00000063800	-0.101272	0.214898	0.331957	-1.2922
246738	Dnajc28	ENSMUSG00000039763	0.157137	0.215036	0.332134	1.29179
53626	Insm1	ENSMUSG00000068154	-0.336162	0.215277	0.332469	-1.29108
66374	2310011J03Rik	ENSMUSG00000020133	0.252134	0.215527	0.332782	1.29034
330192	Vps37b	ENSMUSG00000066278	-0.199708	0.215631	0.332906	-1.29003
329384	Ptrh1	ENSMUSG00000053746	0.182498	0.215725	0.333013	1.28975
76863	Dcun1d5	ENSMUSG00000032002	-0.134206	0.215799	0.333091	-1.28953
14205	Vegfd	ENSMUSG00000031380	-0.371621	0.216166	0.333552	-1.28845
100201	Tmem64	ENSMUSG00000043252	0.122169	0.216168	0.333552	1.28845
76707	Clasp1	ENSMUSG00000064302	-0.0976449	0.216169	0.333552	-1.28844
225341	Lims2	ENSMUSG00000024395	0.446574	0.216285	0.333686	1.2881
66634	Mcm8	ENSMUSG00000027353	-0.187212	0.216303	0.333686	-1.28805
22690	Zfp28	ENSMUSG00000062861	0.107828	0.216371	0.333741	1.28785
22693	Zfp30	ENSMUSG00000047473	0.122262	0.216387	0.333741	1.2878
654788	4732440D04Rik	ENSMUSG00000090031	0.284135	0.216484	0.333853	1.28752
52076	Tmem38b	ENSMUSG00000028420	0.122056	0.216524	0.333878	1.2874
102115	Dohh	ENSMUSG00000078440	-0.338901	0.216601	0.333961	-1.28717
67420	Far1	ENSMUSG00000030759	-0.178811	0.216822	0.334264	-1.28652
22758	Zscan12	ENSMUSG00000036721	0.156865	0.216924	0.334385	1.28622
64383	Sirt2	ENSMUSG00000015149	0.148583	0.217009	0.334479	1.28597
69430	1700048O20Rik	ENSMUSG00000043773	0.157018	0.217184	0.334711	1.28546
210982	Bicral	ENSMUSG00000036568	-0.108307	0.217244	0.334767	-1.28528
77254	Yif1b	ENSMUSG00000030588	0.330403	0.217316	0.334772	1.28507
224530	Acat3	ENSMUSG00000062480	-0.322496	0.217322	0.334772	-1.28505
85308	Emc9	ENSMUSG00000022217	0.256667	0.217334	0.334772	1.28502
270669	Mbtps2	ENSMUSG00000046873	-0.135184	0.217343	0.334772	-1.28499
215693	Zmat1	ENSMUSG00000052676	0.157591	0.217462	0.334918	1.28464
77552	Shisa4	ENSMUSG00000041889	-0.159872	0.217495	0.334932	-1.28454
67675	Cuta	ENSMUSG00000024194	-0.18598	0.218048	0.335746	-1.28292
57813	Tk2	ENSMUSG00000035824	-0.0913083	0.218191	0.33593	-1.28251
94190	Ophn1	ENSMUSG00000031214	-0.104683	0.21839	0.336199	-1.28192
211151	Churc1	ENSMUSG00000090258	-0.12274	0.218571	0.336441	-1.2814
232345	A2m	ENSMUSG00000030111	0.197098	0.218636	0.336504	1.2812
235043	Tmem205	ENSMUSG00000040883	0.265522	0.218788	0.336701	1.28076
17722	ND6	ENSMUSG00000064368	-0.321204	0.218909	0.336849	-1.28041
13667	Eif2b4	ENSMUSG00000029145	-0.181532	0.21917	0.337177	-1.27965
20340	Glg1	ENSMUSG00000003316	-0.112535	0.219224	0.337223	-1.27949
18554	Pcsk7	ENSMUSG00000035382	0.129153	0.219272	0.33726	1.27935
103710	Slc35e4	ENSMUSG00000048807	-0.267086	0.219449	0.337494	-1.27883
15366	Hmmr	ENSMUSG00000020330	0.210852	0.219589	0.337673	1.27843
108989	Tpr	ENSMUSG00000006005	0.162632	0.219745	0.337876	1.27797
18559	Pctp	ENSMUSG00000020553	0.349547	0.219796	0.337917	1.27782
26431	Git2	ENSMUSG00000041890	0.134939	0.219859	0.337976	1.27764
67843	Slc35a4	ENSMUSG00000033272	0.105286	0.21997	0.338111	1.27732
320099	BC106179	ENSMUSG00000045231	-0.248261	0.220332	0.338629	-1.27627
52463	Tet1	ENSMUSG00000047146	0.192776	0.220628	0.338982	1.27541
319901	Dsel	ENSMUSG00000038702	0.177345	0.220634	0.338982	1.27539
18155	Pnoc	ENSMUSG00000045731	-0.640373	0.220679	0.339013	-1.27526
78887	Sfi1	ENSMUSG00000023764	0.149637	0.221082	0.339596	1.27409
223473	Nipal2	ENSMUSG00000038879	-0.377978	0.221275	0.339816	-1.27353
227695	Spout1	ENSMUSG00000039660	-0.220963	0.221339	0.339878	-1.27335
19280	Ptprs	ENSMUSG00000013236	-0.271291	0.22155	0.340164	-1.27274
65945	Clstn1	ENSMUSG00000039953	-0.209154	0.221726	0.340347	-1.27223
225182	Rbbp8	ENSMUSG00000041238	0.210817	0.221742	0.340347	1.27218
21427	Vps72	ENSMUSG00000008958	0.219679	0.221805	0.340406	1.272
246707	Emilin2	ENSMUSG00000024053	-0.508757	0.221872	0.340472	-1.27181
50873	Prkn	ENSMUSG00000023826	-0.127119	0.222064	0.340728	-1.27125
75731	Idnk	ENSMUSG00000050002	0.104609	0.22217	0.340854	1.27095
15925	Ide	ENSMUSG00000056999	0.116971	0.222246	0.34089	1.27073
319922	Vwc2	ENSMUSG00000050830	-0.208013	0.222275	0.34089	-1.27064
17536	Meis2	ENSMUSG00000027210	0.147625	0.222277	0.34089	1.27064
77048	Cep83	ENSMUSG00000020024	-0.171142	0.222291	0.34089	-1.2706
72084	Pigx	ENSMUSG00000023791	0.157694	0.222381	0.340991	1.27034
72017	Cyb5r1	ENSMUSG00000026456	-0.248083	0.222513	0.341155	-1.26996
58245	Gpr180	ENSMUSG00000022131	0.121505	0.222688	0.341386	1.26945
387285	Hcrtr2	ENSMUSG00000032360	-0.245044	0.222917	0.3417	-1.2688
74277	Chic2	ENSMUSG00000029229	0.137841	0.223075	0.341846	1.26834
67755	Ddx47	ENSMUSG00000030204	-0.085029	0.223108	0.341846	-1.26825
68558	Ankra2	ENSMUSG00000021661	-0.108287	0.22311	0.341846	-1.26824
16452	Jak2	ENSMUSG00000024789	0.164872	0.223625	0.342597	1.26676
78937	Avl9	ENSMUSG00000029787	-0.152717	0.223726	0.342715	-1.26647
381582	Tmem240	ENSMUSG00000084845	-0.536561	0.223931	0.342992	-1.26588
170442	Bbox1	ENSMUSG00000041660	0.217079	0.224011	0.343053	1.26565
18550	Furin	ENSMUSG00000030530	0.234638	0.224021	0.343053	1.26563
216560	Wdpcp	ENSMUSG00000020319	0.111989	0.224244	0.343357	1.26499
73635	Ptges3l	ENSMUSG00000097487	-0.196187	0.22427	0.34336	-1.26491
328643	Vwa5b2	ENSMUSG00000046613	-0.311548	0.224353	0.34345	-1.26467
213827	Arcn1	ENSMUSG00000032096	0.120434	0.224495	0.34363	1.26427
100042480	Nhsl2	ENSMUSG00000079481	0.295093	0.224607	0.343763	1.26395
14797	Tle5	ENSMUSG00000054452	-0.217847	0.224861	0.344113	-1.26322
380855	Rsl1	ENSMUSG00000058900	0.249933	0.224938	0.344194	1.263
14156	Fen1	ENSMUSG00000024742	-0.158266	0.225467	0.344966	-1.26149
22378	Wbp2	ENSMUSG00000034341	-0.141081	0.225884	0.345566	-1.2603
21843	Tial1	ENSMUSG00000030846	-0.134524	0.225941	0.345615	-1.26014
12340	Capza1	ENSMUSG00000070372	0.159073	0.226171	0.345929	1.25949
56372	1110004F10Rik	ENSMUSG00000030663	-0.0666505	0.226198	0.345932	-1.25941
243923	Rgs9bp	ENSMUSG00000056043	0.432709	0.226229	0.345942	1.25932
21335	Tacc3	ENSMUSG00000037313	-0.111659	0.226284	0.345988	-1.25917
11793	Atg5	ENSMUSG00000038160	-0.0762652	0.226532	0.34633	-1.25846
14086	Fscn1	ENSMUSG00000029581	-0.231683	0.226579	0.346341	-1.25833
76781	Mettl4	ENSMUSG00000055660	0.179337	0.226589	0.346341	1.2583
98238	Lrrc59	ENSMUSG00000020869	-0.09782	0.226764	0.346571	-1.2578
19182	Psmc3	ENSMUSG00000002102	-0.143664	0.226853	0.346668	-1.25755
20502	Slc16a2	ENSMUSG00000033965	0.10462	0.226964	0.346801	1.25723
108672	Zdhhc15	ENSMUSG00000033906	-0.129736	0.22706	0.346908	-1.25696
70233	Cd2bp2	ENSMUSG00000042502	0.0687742	0.227322	0.347242	1.25622
252972	Tpcn1	ENSMUSG00000032741	0.191722	0.22734	0.347242	1.25617
211255	Kbtbd7	ENSMUSG00000043881	-0.119128	0.227353	0.347242	-1.25613
19645	Rb1	ENSMUSG00000022105	0.142792	0.227561	0.347523	1.25554
243833	Zfp128	ENSMUSG00000060397	0.1335	0.227662	0.347638	1.25526
236790	Ints6l	ENSMUSG00000035967	-0.185924	0.227775	0.347773	-1.25494
76522	Lsm8	ENSMUSG00000044155	0.102707	0.227919	0.347955	1.25453
208043	Setd1b	ENSMUSG00000038384	0.185441	0.22805	0.348111	1.25416
56722	Litaf	ENSMUSG00000022500	-0.180725	0.228071	0.348111	-1.2541
385674	Zfp174	ENSMUSG00000054939	0.144794	0.228171	0.348226	1.25382
16834	Cog1	ENSMUSG00000018661	-0.176232	0.228452	0.348616	-1.25303
243834	Zfp324	ENSMUSG00000004500	-0.105858	0.228578	0.348771	-1.25267
280408	Rilp	ENSMUSG00000038195	0.30668	0.228611	0.348782	1.25258
217648	Gm527	ENSMUSG00000047227	0.189297	0.228664	0.348826	1.25243
17215	Mcm3	ENSMUSG00000041859	0.17241	0.229113	0.349472	1.25116
228491	Zfp770	ENSMUSG00000040321	-0.145264	0.229172	0.349509	-1.251
233552	Gdpd5	ENSMUSG00000035314	-0.252715	0.229187	0.349509	-1.25095
217335	Fbf1	ENSMUSG00000020776	0.154259	0.229243	0.349556	1.2508
23850	Pappa2	ENSMUSG00000073530	-1.35127	0.229271	0.349561	-1.25072
18150	Npm3	ENSMUSG00000056209	0.159473	0.229458	0.349808	1.25019
105727	Slc38a1	ENSMUSG00000023169	0.124024	0.229583	0.349922	1.24984
26425	Nubp1	ENSMUSG00000022503	-0.143968	0.229612	0.349928	-1.24976
13548	Dyrk1a	ENSMUSG00000022897	-0.0899156	0.229675	0.349985	-1.24958
58799	Crbn	ENSMUSG00000005362	-0.127699	0.229716	0.35001	-1.24947
75429	Fam183b	ENSMUSG00000049154	-0.152847	0.229795	0.350092	-1.24924
16590	Kit	ENSMUSG00000005672	-0.16848	0.23042	0.351006	-1.24749
12419	Cbx5	ENSMUSG00000009575	0.136175	0.230527	0.35113	1.24719
73836	Slc35b2	ENSMUSG00000037089	0.172859	0.230615	0.351207	1.24694
97761	Sgsm2	ENSMUSG00000038351	-0.203261	0.230627	0.351207	-1.24691
69692	Hddc2	ENSMUSG00000000295	-0.118204	0.230713	0.3513	-1.24667
69709	Ptrhd1	ENSMUSG00000096199	-0.135835	0.230819	0.351362	-1.24637
12514	Cd68	ENSMUSG00000018774	-0.791209	0.230821	0.351362	-1.24637
69716	Trip13	ENSMUSG00000021569	-0.208336	0.230991	0.351569	-1.24589
72012	1600020E01Rik	ENSMUSG00000097048	-0.136074	0.231113	0.351716	-1.24555
67117	Dynlt3	ENSMUSG00000031176	-0.148434	0.231226	0.35185	-1.24523
22668	Sf1	ENSMUSG00000024949	-0.0667522	0.231285	0.351903	-1.24507
80292	Zxdc	ENSMUSG00000034430	0.0737868	0.231328	0.351929	1.24495
73103	3110009E18Rik	ENSMUSG00000026388	0.158767	0.231475	0.352095	1.24454
69440	Dennd6b	ENSMUSG00000015377	-0.199982	0.231488	0.352095	-1.2445
269623	Rbm48	ENSMUSG00000040302	-0.119017	0.231657	0.352314	-1.24403
237759	Col23a1	ENSMUSG00000063564	0.297512	0.231684	0.352316	1.24396
20592	Kdm5d	ENSMUSG00000056673	0.148775	0.231822	0.352489	1.24357
99311	Commd7	ENSMUSG00000056941	0.108773	0.231903	0.352574	1.24334
235956	Zfp825	ENSMUSG00000069208	0.156485	0.232166	0.352934	1.24261
114641	Rpl31	ENSMUSG00000073702	0.100374	0.232282	0.353072	1.24229
75495	Morn5	ENSMUSG00000026894	0.132767	0.232364	0.353076	1.24206
231279	Guf1	ENSMUSG00000029208	-0.126404	0.232374	0.353076	-1.24203
74251	Ankrd9	ENSMUSG00000037904	-0.303428	0.232375	0.353076	-1.24203
66048	Emc6	ENSMUSG00000047260	-0.10148	0.232385	0.353076	-1.242
110350	Dync2h1	ENSMUSG00000047193	0.23262	0.232598	0.353362	1.24141
102545	Cmtm7	ENSMUSG00000032436	0.514482	0.232708	0.35349	1.2411
225289	AW554918	ENSMUSG00000033632	0.137144	0.232848	0.353664	1.24071
225523	Cep120	ENSMUSG00000048799	0.0841909	0.232925	0.353743	1.2405
269120	Optc	ENSMUSG00000010311	0.319096	0.232986	0.353797	1.24033
74386	Rmi1	ENSMUSG00000035367	0.13389	0.233155	0.354014	1.23986
66622	Ubr7	ENSMUSG00000041712	-0.0834003	0.233339	0.354251	-1.23935
224630	Bnip1	ENSMUSG00000024191	-0.121838	0.233362	0.354251	-1.23928
18417	Cldn11	ENSMUSG00000037625	0.465765	0.233541	0.354486	1.23879
67603	Dusp6	ENSMUSG00000019960	0.156649	0.233589	0.35452	1.23865
100764	Rita1	ENSMUSG00000029600	-0.309325	0.233719	0.354678	-1.23829
67582	Slc25a26	ENSMUSG00000045100	-0.174848	0.233917	0.35494	-1.23774
381066	Zfp948	ENSMUSG00000067931	-0.281827	0.233963	0.354971	-1.23762
106529	Tecr	ENSMUSG00000031708	-0.218014	0.233996	0.354983	-1.23752
72949	Ccnt2	ENSMUSG00000026349	-0.143621	0.23403	0.354996	-1.23743
22661	Zfp148	ENSMUSG00000022811	-0.142375	0.234215	0.355239	-1.23692
71562	Afmid	ENSMUSG00000017718	0.160598	0.234695	0.355928	1.23559
12028	Bax	ENSMUSG00000003873	0.300192	0.235291	0.356792	1.23395
74256	Cyld	ENSMUSG00000036712	-0.1403	0.235338	0.356825	-1.23382
21769	Zfand3	ENSMUSG00000044477	0.158243	0.235536	0.357086	1.23327
70208	Med23	ENSMUSG00000019984	0.0866859	0.23582	0.357479	1.23249
100929	Tyw1	ENSMUSG00000056310	0.156323	0.235977	0.357677	1.23206
76467	Msrb2	ENSMUSG00000023094	-0.128572	0.23631	0.358143	-1.23114
381522	Ccdc180	ENSMUSG00000035539	0.193606	0.236541	0.358415	1.23051
276905	Armc7	ENSMUSG00000057219	0.13814	0.236541	0.358415	1.23051
330474	Zc3h4	ENSMUSG00000059273	0.159331	0.236595	0.358416	1.23036
67326	1700037H04Rik	ENSMUSG00000027327	-0.193793	0.23662	0.358416	-1.23029
218440	Ankrd34b	ENSMUSG00000045034	0.138011	0.23663	0.358416	1.23026
101739	Psip1	ENSMUSG00000028484	-0.131408	0.236644	0.358416	-1.23022
232853	Zfp954	ENSMUSG00000062116	-0.207979	0.236796	0.358607	-1.22981
269254	Setx	ENSMUSG00000043535	-0.166289	0.236877	0.358692	-1.22958
66310	Dpy30	ENSMUSG00000024067	-0.0896498	0.237053	0.358919	-1.2291
382793	Mtx3	ENSMUSG00000021704	-0.131439	0.237376	0.359369	-1.22822
16450	Jag2	ENSMUSG00000002799	-0.349188	0.23744	0.359427	-1.22804
20788	Srebf2	ENSMUSG00000022463	-0.214145	0.237496	0.359474	-1.22789
109075	Exosc4	ENSMUSG00000034259	0.141105	0.237577	0.359557	1.22766
66011	Ranbp17	ENSMUSG00000040594	0.156335	0.237781	0.359827	1.22711
71885	Faap100	ENSMUSG00000025384	0.357645	0.237809	0.35983	1.22703
12824	Col2a1	ENSMUSG00000022483	0.332353	0.238146	0.3603	1.22611
66932	Rexo1	ENSMUSG00000047417	-0.244337	0.23847	0.360752	-1.22522
240476	Zfp407	ENSMUSG00000048410	-0.104299	0.238582	0.360883	-1.22492
223593	Washc5	ENSMUSG00000022350	0.0900032	0.238669	0.360975	1.22468
192196	Luc7l2	ENSMUSG00000029823	0.137659	0.238709	0.360996	1.22457
99011	Pomt1	ENSMUSG00000039254	0.154106	0.238757	0.361029	1.22444
67052	Ndc80	ENSMUSG00000024056	-0.233807	0.238805	0.361032	-1.22431
17218	Mcm5	ENSMUSG00000005410	-0.208002	0.23881	0.361032	-1.2243
217449	Trappc12	ENSMUSG00000020628	-0.125743	0.238851	0.361055	-1.22419
209195	Clic6	ENSMUSG00000022949	-0.490009	0.23894	0.361113	-1.22394
66839	Dele1	ENSMUSG00000024442	0.133224	0.238941	0.361113	1.22394
54006	Deaf1	ENSMUSG00000058886	-0.25265	0.239042	0.361225	-1.22367
17763	Mtcp1	ENSMUSG00000031200	0.296551	0.239286	0.361555	1.223
67618	Aasdhppt	ENSMUSG00000025894	-0.131629	0.23938	0.361658	-1.22274
100380944	Ino80dos	ENSMUSG00000084799	0.235813	0.239427	0.361687	1.22262
195434	Utp14b	ENSMUSG00000079470	-0.174935	0.23945	0.361687	-1.22255
16206	Lrig1	ENSMUSG00000030029	-0.177182	0.23959	0.361859	-1.22217
100502745	2900009J06Rik	ENSMUSG00000102014	-0.274548	0.239661	0.361926	-1.22198
14319	Fth1	ENSMUSG00000024661	0.120178	0.239696	0.361931	1.22188
68147	Gar1	ENSMUSG00000028010	-0.118276	0.239716	0.361931	-1.22183
54624	Paf1	ENSMUSG00000003437	0.0666054	0.239758	0.361956	1.22172
71760	Etnppl	ENSMUSG00000019232	-0.248054	0.239796	0.361972	-1.22161
56857	Slc37a2	ENSMUSG00000032122	0.142048	0.239821	0.361972	1.22155
20014	Rpn2	ENSMUSG00000027642	0.0646272	0.239996	0.362196	1.22107
13601	Ecm1	ENSMUSG00000028108	0.282454	0.240021	0.362196	1.221
224794	Enpp4	ENSMUSG00000023961	0.16109	0.240085	0.362253	1.22083
13599	Ecel1	ENSMUSG00000026247	-0.460493	0.240292	0.362527	-1.22027
67199	Pfdn1	ENSMUSG00000024346	-0.0991354	0.24034	0.362559	-1.22014
108151	Sema3d	ENSMUSG00000040254	-0.286712	0.24047	0.362705	-1.21978
71673	Rnf215	ENSMUSG00000003581	0.166296	0.240488	0.362705	1.21973
56291	Styx	ENSMUSG00000053205	0.237237	0.240729	0.36303	1.21908
66456	2810001G20Rik	ENSMUSG00000087497	0.1594	0.240814	0.363118	1.21885
22027	Hsp90b1	ENSMUSG00000020048	0.143558	0.240881	0.36318	1.21867
67630	Samd8	ENSMUSG00000021770	-0.129555	0.240985	0.363297	-1.21839
268291	Rnf217	ENSMUSG00000063760	-0.251296	0.24102	0.363311	-1.21829
102193	Zdhhc7	ENSMUSG00000031823	-0.145677	0.241214	0.363564	-1.21777
70448	Atad3aos	ENSMUSG00000054514	0.256974	0.241273	0.363614	1.21761
66128	Mrps36	ENSMUSG00000061474	-0.129289	0.241413	0.363786	-1.21723
14227	Fkbp2	ENSMUSG00000056629	-0.206936	0.241553	0.363947	-1.21685
12663	Chml	ENSMUSG00000078185	0.171453	0.241572	0.363947	1.2168
22353	Vip	ENSMUSG00000019772	-0.201289	0.241967	0.364503	-1.21573
69876	Thap3	ENSMUSG00000039759	0.306963	0.242142	0.364727	1.21526
71517	Vps35l	ENSMUSG00000030982	0.113668	0.242214	0.364796	1.21507
20639	Snrpb2	ENSMUSG00000008333	-0.11061	0.242542	0.365251	-1.21418
320720	Fastkd1	ENSMUSG00000027086	-0.125163	0.242778	0.365567	-1.21355
69155	1810030O07Rik	ENSMUSG00000044148	0.0959312	0.24297	0.365817	1.21303
70266	Kyat1	ENSMUSG00000039648	-0.157076	0.243007	0.365832	-1.21293
235072	2021-09-07	ENSMUSG00000001833	-0.124689	0.243229	0.366127	-1.21234
77371	Sec24a	ENSMUSG00000036391	0.12375	0.243584	0.36659	1.21138
27886	Ess2	ENSMUSG00000003527	-0.141416	0.243589	0.36659	-1.21137
18675	Phex	ENSMUSG00000057457	0.541853	0.24365	0.366643	1.2112
79362	Bhlhe41	ENSMUSG00000030256	0.0932193	0.243793	0.366818	1.21082
69635	Dapk1	ENSMUSG00000021559	0.126579	0.244001	0.367091	1.21026
11637	Ak2	ENSMUSG00000028792	0.108818	0.244383	0.367627	1.20924
68177	Ebpl	ENSMUSG00000021928	0.0970298	0.24451	0.367725	1.2089
14758	Gpm6b	ENSMUSG00000031342	0.126745	0.244526	0.367725	1.20885
243274	Tmem132d	ENSMUSG00000034310	-0.138752	0.244527	0.367725	-1.20885
67286	Ift22	ENSMUSG00000007987	0.102521	0.244663	0.367889	1.20849
64933	Ap3m2	ENSMUSG00000031539	-0.106503	0.244747	0.367977	-1.20826
13848	Ephb6	ENSMUSG00000029869	-0.315091	0.244797	0.367977	-1.20813
329502	Pla2g4e	ENSMUSG00000050211	-0.277463	0.244803	0.367977	-1.20812
66993	Smarcd3	ENSMUSG00000028949	-0.188009	0.244827	0.367977	-1.20805
69834	Rab43	ENSMUSG00000030055	0.151939	0.245098	0.368345	1.20733
27387	Sh2d3c	ENSMUSG00000059013	-0.272984	0.245158	0.368396	-1.20717
228071	Sestd1	ENSMUSG00000042272	-0.141372	0.245678	0.369113	-1.20578
76846	Rps9	ENSMUSG00000006333	0.300099	0.245688	0.369113	1.20575
207806	Usf3	ENSMUSG00000068284	-0.155983	0.245735	0.369144	-1.20563
21807	Tsc22d1	ENSMUSG00000022010	-0.103733	0.245978	0.36947	-1.20498
67031	Upf3a	ENSMUSG00000038398	-0.106473	0.24612	0.369642	-1.2046
22775	Zik1	ENSMUSG00000030393	-0.169974	0.246287	0.369854	-1.20415
170735	Arr3	ENSMUSG00000060890	-2.09341	0.246453	0.370029	-1.20371
16532	Kcnu1	ENSMUSG00000031576	-0.250976	0.246456	0.370029	-1.2037
99887	Tmem56	ENSMUSG00000028132	-0.13225	0.246486	0.370034	-1.20362
109620	Dsp	ENSMUSG00000054889	-0.244894	0.246667	0.370266	-1.20314
241322	Zbtb6	ENSMUSG00000066798	0.149745	0.24672	0.370305	1.203
212569	Zfp273	ENSMUSG00000030446	0.179266	0.246829	0.370429	1.20271
110382	C8b	ENSMUSG00000029656	-1.20829	0.246976	0.370583	-1.20232
207425	Wdr11	ENSMUSG00000042055	-0.0769952	0.246984	0.370583	-1.2023
66521	Rwdd1	ENSMUSG00000019782	-0.138052	0.247117	0.370741	-1.20195
66878	Riok3	ENSMUSG00000024404	-0.0777061	0.247302	0.370979	-1.20146
14251	Flot1	ENSMUSG00000059714	-0.194979	0.247337	0.370992	-1.20136
108121	U2af1	ENSMUSG00000061613	-0.0883666	0.247413	0.371045	-1.20116
68436	Rpl34	ENSMUSG00000062006	0.179192	0.247426	0.371045	1.20113
12704	Cit	ENSMUSG00000029516	0.120268	0.247488	0.371066	1.20096
230917	Tmem201	ENSMUSG00000044700	-0.189974	0.247492	0.371066	-1.20095
243897	Ggn	ENSMUSG00000031493	0.280551	0.247711	0.371322	1.20037
16561	Kif1b	ENSMUSG00000063077	-0.136676	0.247717	0.371322	-1.20036
66980	Zdhhc6	ENSMUSG00000024982	0.0702379	0.247772	0.371365	1.20021
100502695	Gm17399	ENSMUSG00000097402	0.376849	0.248078	0.371785	1.1994
16591	Kl	ENSMUSG00000058488	-0.333623	0.248454	0.372308	-1.1984
72886	Yju2	ENSMUSG00000003208	0.170731	0.248666	0.372586	1.19784
13200	Ddost	ENSMUSG00000028757	0.110041	0.249036	0.3731	1.19687
93885	Pcdhb14	ENSMUSG00000044043	-0.135091	0.249076	0.37312	-1.19676
228812	Pigu	ENSMUSG00000038383	0.0967015	0.249142	0.373179	1.19659
73261	1700037C18Rik	ENSMUSG00000005983	0.324013	0.249267	0.373301	1.19626
14356	Timm10b	ENSMUSG00000089847	-0.161906	0.249277	0.373301	-1.19623
319195	Rpl17	ENSMUSG00000062328	0.109826	0.249495	0.373554	1.19566
67573	Loxl4	ENSMUSG00000025185	-0.489708	0.249517	0.373554	-1.1956
207618	Zfp804b	ENSMUSG00000092094	-0.366468	0.249526	0.373554	-1.19557
212670	Catsper2	ENSMUSG00000033486	0.166639	0.249581	0.373596	1.19543
22230	Ufd1	ENSMUSG00000005262	-0.0814799	0.249614	0.373606	-1.19534
14760	Gpr19	ENSMUSG00000032641	-0.125349	0.249879	0.373962	-1.19464
13368	Dffb	ENSMUSG00000029027	-0.16478	0.250097	0.374248	-1.19407
224705	Vps52	ENSMUSG00000024319	-0.147487	0.250126	0.374252	-1.19399
76233	Dnttip1	ENSMUSG00000017299	0.135859	0.250375	0.374584	1.19334
