## Supplementary Table 6 for "Progression GWAS followed by functional characterization implicates E3 ubiquitin ligase *TRIM2* as a potential genetic modifier of Parkinson’s disease progression" (part 14 of 18)

### Sheet: D21_vs_D7 (continued)
entrezid	symbol	ensg	logFC	p	padj	t
13435	Dnmt3a	ENSMUSG00000020661	0.119787	0.250431	0.374602	1.19319
18386	Oprd1	ENSMUSG00000050511	-0.254958	0.250441	0.374602	-1.19317
72748	Hdhd3	ENSMUSG00000038422	-0.210469	0.250621	0.374793	-1.19269
11640	Akap1	ENSMUSG00000018428	-0.168628	0.250622	0.374793	-1.19269
210105	Zfp719	ENSMUSG00000030469	0.122824	0.250823	0.375053	1.19216
18788	Serpinb2	ENSMUSG00000062345	-2.65219	0.250969	0.375232	-1.19178
140630	Ube4a	ENSMUSG00000059890	-0.0932112	0.251102	0.375391	-1.19143
229700	Rbm15	ENSMUSG00000048109	0.116636	0.251262	0.37559	1.19101
69906	Slc25a32	ENSMUSG00000022299	-0.182672	0.251515	0.375927	-1.19035
56809	Gmeb1	ENSMUSG00000028901	-0.101877	0.251551	0.37594	-1.19025
69882	Ints14	ENSMUSG00000034263	-0.0863141	0.251778	0.37624	-1.18966
22260	Nr1h2	ENSMUSG00000060601	0.281493	0.25199	0.376517	1.1891
68118	Atg101	ENSMUSG00000037204	-0.2677	0.252022	0.376524	-1.18902
626391	Zfp951	ENSMUSG00000072774	-0.206817	0.252072	0.376558	-1.18889
70383	Cox10	ENSMUSG00000042148	-0.161627	0.25211	0.376575	-1.18879
94280	Sfxn3	ENSMUSG00000025212	-0.103846	0.252329	0.376862	-1.18822
68201	Ccdc34	ENSMUSG00000027160	0.124124	0.252421	0.376941	1.18798
20652	Soat1	ENSMUSG00000026600	0.181024	0.252436	0.376941	1.18794
22325	Vav2	ENSMUSG00000009621	0.142641	0.252543	0.377049	1.18766
23959	Nt5e	ENSMUSG00000032420	-0.473468	0.252563	0.377049	-1.18761
70218	Kif18b	ENSMUSG00000051378	-0.277157	0.252731	0.37726	-1.18717
233812	Mosmo	ENSMUSG00000046096	-0.138998	0.252802	0.377326	-1.18698
210925	Ints9	ENSMUSG00000021975	0.0983591	0.252963	0.377526	1.18656
66105	Ube2d3	ENSMUSG00000078578	-0.129851	0.253322	0.378021	-1.18563
11867	Arpc1b	ENSMUSG00000029622	0.281323	0.253387	0.378058	1.18546
268822	Adck5	ENSMUSG00000022550	0.251958	0.253406	0.378058	1.18541
69009	Thap7	ENSMUSG00000022760	0.30247	0.253427	0.378058	1.18535
16398	Itga2	ENSMUSG00000015533	-0.534687	0.25383	0.378618	-1.1843
67046	Tbc1d7	ENSMUSG00000021368	-0.128214	0.25387	0.378637	-1.1842
54216	Pcdh7	ENSMUSG00000029108	-0.204379	0.254158	0.379026	-1.18345
74178	Stk40	ENSMUSG00000042608	-0.206183	0.254226	0.379087	-1.18327
14000	Drosha	ENSMUSG00000022191	-0.0712534	0.254329	0.379159	-1.18301
109880	Braf	ENSMUSG00000002413	-0.17952	0.254527	0.379415	-1.18249
22688	Zfp26	ENSMUSG00000063108	0.154274	0.25462	0.379512	1.18225
66596	Gtf3a	ENSMUSG00000016503	0.185172	0.25479	0.379697	1.18181
100040608	Fancf	ENSMUSG00000092118	0.193807	0.254849	0.379733	1.18166
17308	Mgat1	ENSMUSG00000020346	0.168609	0.254921	0.379799	1.18147
72960	Top1mt	ENSMUSG00000000934	-0.17956	0.255121	0.380056	-1.18095
213498	Arhgef11	ENSMUSG00000041977	-0.0926347	0.255226	0.380172	-1.18068
59030	Mkks	ENSMUSG00000027274	-0.0939901	0.255345	0.380308	-1.18037
102644	Oaf	ENSMUSG00000032014	0.207095	0.255422	0.38037	1.18017
233904	Setd1a	ENSMUSG00000042308	-0.137379	0.255483	0.38037	-1.18002
338364	Trim65	ENSMUSG00000054517	0.128551	0.255532	0.38037	1.17989
66816	Thap2	ENSMUSG00000020137	0.167956	0.255533	0.38037	1.17989
17864	Mybl1	ENSMUSG00000025912	0.26335	0.255541	0.38037	1.17986
320747	Lingo4	ENSMUSG00000044505	-0.271735	0.255558	0.38037	-1.17982
104156	Etv5	ENSMUSG00000013089	0.142299	0.255577	0.38037	1.17977
12261	C1qbp	ENSMUSG00000018446	-0.133652	0.255728	0.380555	-1.17938
66714	4921524J17Rik	ENSMUSG00000036934	0.1265	0.255941	0.380817	1.17883
72567	Bclaf1	ENSMUSG00000037608	-0.143684	0.255959	0.380817	-1.17878
72198	Mtrex	ENSMUSG00000016018	-0.115277	0.256059	0.380926	-1.17853
53328	Pgrmc1	ENSMUSG00000006373	-0.125834	0.256255	0.381137	-1.17802
319885	Zcchc7	ENSMUSG00000035649	-0.124681	0.256415	0.381333	-1.17761
245007	Zbtb38	ENSMUSG00000040433	0.113309	0.256729	0.38176	1.1768
22062	Trp73	ENSMUSG00000029026	0.360258	0.256944	0.382039	1.17624
17149	Magoh	ENSMUSG00000028609	0.105353	0.257	0.382081	1.1761
28199	Dcaf11	ENSMUSG00000022214	-0.0842245	0.257121	0.382222	-1.17578
75619	Fastkd2	ENSMUSG00000025962	-0.132852	0.257474	0.382704	-1.17488
68067	Mrnip	ENSMUSG00000020381	-0.206931	0.257569	0.382805	-1.17463
19656	Rbmxl1	ENSMUSG00000037070	0.0804734	0.25761	0.382826	1.17453
75785	Klhl24	ENSMUSG00000062901	0.13683	0.257804	0.383073	1.17403
57443	Fbxo3	ENSMUSG00000027180	0.0985669	0.258192	0.383609	1.17303
20529	Slc31a1	ENSMUSG00000066150	0.101741	0.258678	0.384291	1.17178
15464	Hrc	ENSMUSG00000038239	0.236416	0.258787	0.384411	1.17151
26909	Exo1	ENSMUSG00000039748	-0.328238	0.258915	0.384561	-1.17118
17966	Nbr1	ENSMUSG00000017119	0.0878382	0.259073	0.384755	1.17077
77866	E130102H24Rik	ENSMUSG00000086782	0.282127	0.259285	0.385028	1.17023
23830	Capn10	ENSMUSG00000026270	-0.194719	0.259804	0.385714	-1.1689
19087	Prkar2a	ENSMUSG00000032601	-0.271329	0.25983	0.385714	-1.16883
66294	Fam3a	ENSMUSG00000031399	0.127353	0.260283	0.386314	1.16768
104263	Kdm3a	ENSMUSG00000053470	0.139912	0.2603	0.386314	1.16764
56706	Ccnl1	ENSMUSG00000027829	-0.164227	0.260317	0.386314	-1.16759
23887	Ggt5	ENSMUSG00000006344	0.362096	0.260358	0.386335	1.16749
75099	Lysmd4	ENSMUSG00000043831	0.103084	0.260504	0.38651	1.16711
69632	Arhgef12	ENSMUSG00000059495	-0.121935	0.260633	0.386625	-1.16678
215113	Slc43a2	ENSMUSG00000038178	-0.123094	0.260637	0.386625	-1.16677
434156	Eid2b	ENSMUSG00000070705	-0.102342	0.260865	0.386915	-1.16619
170752	Bco2	ENSMUSG00000032066	0.173512	0.260888	0.386915	1.16614
66092	Ghitm	ENSMUSG00000041028	-0.0819505	0.260978	0.387008	-1.16591
74330	Dnajc14	ENSMUSG00000025354	0.0616273	0.261043	0.387029	1.16574
12177	Bnip3l	ENSMUSG00000022051	0.0963569	0.261048	0.387029	1.16573
244672	Cwf19l2	ENSMUSG00000025898	0.212701	0.261088	0.387047	1.16563
230657	Tmem69	ENSMUSG00000055900	0.118062	0.261222	0.387205	1.16528
223723	Ttll12	ENSMUSG00000016757	0.138421	0.261256	0.387215	1.1652
18148	Npm1	ENSMUSG00000057113	0.103582	0.261434	0.387397	1.16474
22762	Zfpm2	ENSMUSG00000022306	-0.111208	0.261435	0.387397	-1.16474
56306	Sinhcaf	ENSMUSG00000039985	0.31477	0.261498	0.387449	1.16458
243043	Kctd8	ENSMUSG00000037653	0.236637	0.261675	0.387671	1.16413
66983	Zfp830	ENSMUSG00000046010	0.0962254	0.261749	0.38774	1.16394
67307	Pbld2	ENSMUSG00000020072	0.242235	0.261953	0.388	1.16343
18749	Prkacb	ENSMUSG00000005034	-0.208358	0.262044	0.388061	-1.16319
18242	Oat	ENSMUSG00000030934	0.0820256	0.26205	0.388061	1.16318
16476	Jun	ENSMUSG00000052684	-0.224786	0.262083	0.38807	-1.1631
71840	Tekt4	ENSMUSG00000024175	0.394868	0.262174	0.388163	1.16287
17356	Afdn	ENSMUSG00000068036	0.122513	0.262204	0.388166	1.16279
71715	Dhx35	ENSMUSG00000027655	0.0948328	0.262235	0.388171	1.16271
56515	Rnf138	ENSMUSG00000024317	0.156617	0.262264	0.388173	1.16264
216821	Tmem11	ENSMUSG00000043284	-0.168039	0.262674	0.388697	-1.1616
237222	Ofd1	ENSMUSG00000040586	0.120004	0.262767	0.388795	1.16136
20675	Sox3	ENSMUSG00000045179	-0.281206	0.263044	0.389129	-1.16066
68017	Mrm2	ENSMUSG00000029557	0.232681	0.263049	0.389129	1.16065
12950	Hapln1	ENSMUSG00000021613	-0.13858	0.263498	0.389751	-1.15951
68020	Apopt1	ENSMUSG00000037787	-0.0972699	0.263549	0.389786	-1.15938
102124	Enkd1	ENSMUSG00000013155	0.25873	0.263691	0.389955	1.15902
231803	Mepce	ENSMUSG00000029726	0.167716	0.263787	0.390055	1.15878
12018	Bak1	ENSMUSG00000057789	0.193107	0.263846	0.390101	1.15863
56626	Poll	ENSMUSG00000025218	0.229117	0.264158	0.390522	1.15784
216169	Abhd17a	ENSMUSG00000003346	-0.339179	0.26447	0.390941	-1.15706
30791	Slc39a1	ENSMUSG00000052310	0.09307	0.264527	0.390985	1.15691
93714	Pcdhga6	ENSMUSG00000103793	0.13283	0.264571	0.391008	1.1568
71519	Cyp2u1	ENSMUSG00000027983	-0.143857	0.26467	0.391112	-1.15655
227800	Rabgap1	ENSMUSG00000035437	-0.113852	0.265131	0.391753	-1.15539
241627	Wdr76	ENSMUSG00000027242	0.263817	0.265162	0.391757	1.15531
70478	Mipep	ENSMUSG00000021993	-0.109213	0.265268	0.391872	-1.15505
70683	Utp20	ENSMUSG00000004356	0.125674	0.265313	0.391896	1.15493
15528	Hspe1	ENSMUSG00000073676	-0.0975257	0.265412	0.392002	-1.15468
228421	Kif18a	ENSMUSG00000027115	-0.483668	0.2655	0.39209	-1.15446
24018	Rngtt	ENSMUSG00000028274	-0.116666	0.26553	0.392093	-1.15439
69654	Dctn2	ENSMUSG00000025410	-0.161198	0.265823	0.392484	-1.15365
69528	1700030J22Rik	ENSMUSG00000031847	-0.1371	0.265917	0.392581	-1.15342
67303	3110045C21Rik	ENSMUSG00000097503	-0.242191	0.266088	0.392792	-1.15299
79059	Nme3	ENSMUSG00000073435	-0.179197	0.266191	0.392904	-1.15273
97112	Nmd3	ENSMUSG00000027787	-0.136178	0.266411	0.393186	-1.15218
68002	Sdhaf4	ENSMUSG00000026154	-0.105649	0.266502	0.393278	-1.15195
244713	Zfp317	ENSMUSG00000057551	0.121688	0.266607	0.393392	1.15168
71752	Gtf3c2	ENSMUSG00000106864	-0.0679953	0.26677	0.393592	-1.15128
230848	Zbtb40	ENSMUSG00000060862	0.118425	0.266977	0.393855	1.15076
12927	Bcar1	ENSMUSG00000031955	0.223227	0.267005	0.393855	1.15069
67979	Atad1	ENSMUSG00000013662	-0.110098	0.267166	0.394051	-1.15028
93884	Pcdhb13	ENSMUSG00000047307	-0.153249	0.267331	0.394223	-1.14987
12227	Btg2	ENSMUSG00000020423	-0.224816	0.267339	0.394223	-1.14985
217026	Heatr6	ENSMUSG00000000976	0.0764853	0.267376	0.394236	1.14976
12301	Cacybp	ENSMUSG00000014226	-0.111309	0.267412	0.394246	-1.14967
13844	Ephb2	ENSMUSG00000028664	-0.154312	0.267464	0.394283	-1.14954
73205	C9orf72	ENSMUSG00000028300	-0.178745	0.267805	0.394743	-1.14869
16870	Lhx2	ENSMUSG00000000247	-0.150259	0.267923	0.394875	-1.14839
72898	Asphd2	ENSMUSG00000029348	-0.228833	0.268168	0.39517	-1.14778
67629	Spc24	ENSMUSG00000074476	-0.273693	0.268179	0.39517	-1.14775
100042132	Gm12371	ENSMUSG00000084898	-0.465792	0.268476	0.395565	-1.14701
381148	Prob1	ENSMUSG00000073600	0.13053	0.268732	0.395901	1.14637
77582	Mboat7	ENSMUSG00000035596	0.1031	0.26882	0.395989	1.14616
68294	Mfsd10	ENSMUSG00000001082	0.290664	0.268958	0.39615	1.14581
72720	Zfp248	ENSMUSG00000030145	-0.130554	0.269292	0.39659	-1.14498
330267	Thsd7a	ENSMUSG00000032625	-0.156196	0.269313	0.39659	-1.14493
211651	Fancd2	ENSMUSG00000034023	-0.166569	0.269414	0.396697	-1.14468
381356	Cacfd1	ENSMUSG00000015488	-0.0819454	0.269482	0.396755	-1.14451
22596	Xrcc5	ENSMUSG00000026187	0.120785	0.269745	0.397101	1.14385
66861	Dnajc10	ENSMUSG00000027006	0.0892733	0.269832	0.397152	1.14364
333433	Gpd1l	ENSMUSG00000050627	-0.102867	0.269837	0.397152	-1.14363
67973	Mphosph10	ENSMUSG00000030521	-0.171438	0.269961	0.397292	-1.14332
216543	Cep68	ENSMUSG00000044066	0.082395	0.27001	0.397323	1.1432
67223	Rrp15	ENSMUSG00000001305	0.120151	0.270131	0.39746	1.1429
67561	Wdr48	ENSMUSG00000032512	-0.0809079	0.270241	0.397548	-1.14262
12912	Creb1	ENSMUSG00000025958	0.131644	0.270249	0.397548	1.1426
26405	Map3k2	ENSMUSG00000024383	0.143233	0.270407	0.39774	1.14221
15467	Eif2ak1	ENSMUSG00000029613	-0.0783577	0.270504	0.39784	-1.14197
66043	Atp5d	ENSMUSG00000003072	-0.294276	0.270595	0.397933	-1.14174
12534	Cdk1	ENSMUSG00000019942	0.173836	0.270626	0.397936	1.14167
218977	Dlgap5	ENSMUSG00000037544	0.266277	0.270957	0.398303	1.14085
338368	Pheta2	ENSMUSG00000049687	-0.235587	0.270961	0.398303	-1.14084
75209	Sv2c	ENSMUSG00000051111	-0.174839	0.271095	0.398458	-1.14051
320799	Zhx3	ENSMUSG00000035877	0.147768	0.27117	0.39849	1.14032
18631	Pex11a	ENSMUSG00000030545	0.0810572	0.271174	0.39849	1.14031
18203	Ntan1	ENSMUSG00000022681	0.0914888	0.271341	0.39867	1.1399
233405	Vps33b	ENSMUSG00000030534	-0.0952521	0.271353	0.39867	-1.13987
84004	Mcam	ENSMUSG00000032135	0.226919	0.27155	0.398917	1.13938
56874	Rnf32	ENSMUSG00000029130	0.147766	0.271664	0.399043	1.1391
360216	Zranb1	ENSMUSG00000030967	-0.110708	0.271759	0.39914	-1.13887
233406	Prc1	ENSMUSG00000038943	0.202212	0.271847	0.399227	1.13865
72162	Dhx36	ENSMUSG00000027770	-0.11132	0.271994	0.399368	-1.13829
66353	Riiad1	ENSMUSG00000028139	-0.153262	0.272	0.399368	-1.13827
103988	Gck	ENSMUSG00000041798	0.222144	0.272101	0.399474	1.13802
14252	Flot2	ENSMUSG00000061981	-0.134604	0.272359	0.399811	-1.13738
56282	Mrpl12	ENSMUSG00000039640	-0.204177	0.272445	0.399894	-1.13717
74479	Snx11	ENSMUSG00000020876	-0.134821	0.272663	0.400173	-1.13663
320163	4930525G20Rik	ENSMUSG00000097276	0.301806	0.272696	0.40018	1.13655
67883	Uxs1	ENSMUSG00000057363	-0.103611	0.27283	0.400334	-1.13622
107747	Aldh1l1	ENSMUSG00000030088	0.12281	0.273005	0.400549	1.13579
14470	Rabac1	ENSMUSG00000003380	0.314278	0.273237	0.400832	1.13522
13555	E2f1	ENSMUSG00000027490	0.149451	0.273263	0.400832	1.13516
20637	Snrnp70	ENSMUSG00000063511	0.0895626	0.273307	0.400832	1.13505
19775	Xpr1	ENSMUSG00000026469	0.136139	0.273313	0.400832	1.13504
19352	Rabggtb	ENSMUSG00000038975	-0.121389	0.273407	0.400928	-1.1348
11983	Atpif1	ENSMUSG00000054428	-0.160583	0.273552	0.401072	-1.13445
70802	Pwwp2a	ENSMUSG00000044950	-0.11507	0.273563	0.401072	-1.13442
12490	Cd34	ENSMUSG00000016494	0.190706	0.273712	0.401249	1.13405
12226	Btg1	ENSMUSG00000036478	0.164102	0.274161	0.401865	1.13295
12649	Chek1	ENSMUSG00000032113	-0.232544	0.275046	0.40312	-1.13078
69104	2021-03-05	ENSMUSG00000023307	-0.0933964	0.27509	0.403143	-1.13067
19017	Ppargc1a	ENSMUSG00000029167	0.12638	0.275248	0.403331	1.13029
67143	Ikzf5	ENSMUSG00000040167	-0.0854786	0.275447	0.40358	-1.1298
50817	Capn15	ENSMUSG00000037326	-0.25484	0.275562	0.403686	-1.12952
22608	Ybx1	ENSMUSG00000028639	0.0805892	0.275577	0.403686	1.12948
78070	Cpt1c	ENSMUSG00000007783	-0.150622	0.275682	0.403756	-1.12923
72993	Appl1	ENSMUSG00000040760	-0.13697	0.275711	0.403756	-1.12916
71599	Senp8	ENSMUSG00000051705	0.146305	0.275887	0.403971	1.12873
27276	Plekhb1	ENSMUSG00000030701	-0.223739	0.275936	0.404001	-1.1286
209212	Osgin2	ENSMUSG00000041153	-0.320186	0.276177	0.404311	-1.12802
15114	Hap1	ENSMUSG00000006930	-0.284254	0.276322	0.404472	-1.12766
75540	Fpgt	ENSMUSG00000053870	-0.129586	0.276345	0.404472	-1.12761
378776	Pcsk2os1	ENSMUSG00000086171	-0.308632	0.276447	0.40458	-1.12736
21417	Zeb1	ENSMUSG00000024238	0.102555	0.276526	0.404652	1.12717
317677	C1s2	ENSMUSG00000079343	-0.229673	0.276678	0.404792	-1.1268
26371	Ciao1	ENSMUSG00000003662	-0.0837444	0.276679	0.404792	-1.12679
67065	Polr3d	ENSMUSG00000000776	-0.0926819	0.276734	0.40483	-1.12666
18575	Pde1c	ENSMUSG00000004347	-0.367672	0.276809	0.404897	-1.12648
217337	Srp68	ENSMUSG00000020780	0.092093	0.276928	0.405028	1.12619
54710	Hs3st3b1	ENSMUSG00000070407	-0.210524	0.276974	0.405053	-1.12607
93713	Pcdhga5	ENSMUSG00000103567	-0.13882	0.277162	0.405286	-1.12562
74322	Cxxc1	ENSMUSG00000024560	0.192586	0.277333	0.405493	1.1252
259302	Srgap3	ENSMUSG00000030257	0.0844038	0.277369	0.405504	1.12511
18046	Nfyc	ENSMUSG00000032897	0.139427	0.2774	0.405506	1.12504
13872	Ercc3	ENSMUSG00000024382	-0.0742227	0.277654	0.405835	-1.12442
27376	Slc25a10	ENSMUSG00000025792	0.236297	0.277703	0.405864	1.1243
18571	Pdcd6ip	ENSMUSG00000032504	0.109333	0.27777	0.405921	1.12414
78287	Rbsn	ENSMUSG00000014550	0.0810107	0.277885	0.406029	1.12386
108897	Aif1l	ENSMUSG00000001864	0.0908831	0.277903	0.406029	1.12381
22275	Urod	ENSMUSG00000028684	0.17353	0.278034	0.406178	1.1235
15465	Hrh1	ENSMUSG00000053004	-0.285435	0.278121	0.406264	-1.12328
320817	Atad2b	ENSMUSG00000052812	0.158293	0.278199	0.406334	1.1231
212442	Lactb2	ENSMUSG00000025937	0.126352	0.278326	0.406478	1.12279
72469	Plcd3	ENSMUSG00000020937	0.299577	0.278442	0.406572	1.1225
23996	Psmc4	ENSMUSG00000030603	-0.0797252	0.278449	0.406572	-1.12249
80911	Acox3	ENSMUSG00000029098	0.0819575	0.278693	0.406843	1.1219
212391	Lcor	ENSMUSG00000025019	-0.271516	0.278974	0.40721	-1.12122
104346	Gas8	ENSMUSG00000040220	0.167912	0.279022	0.407239	1.1211
81845	Gpank1	ENSMUSG00000092417	0.220077	0.279189	0.40744	1.1207
26445	Psmb2	ENSMUSG00000028837	-0.0998228	0.27929	0.407545	-1.12045
13340	Slc29a2	ENSMUSG00000024891	-0.14687	0.27935	0.40759	-1.12031
69162	Sec31a	ENSMUSG00000035325	0.0605867	0.279642	0.407973	1.1196
107566	Arl2bp	ENSMUSG00000031776	-0.0633543	0.27996	0.408351	-1.11883
235323	Usp28	ENSMUSG00000032267	-0.204323	0.28012	0.408543	-1.11844
381022	Kmt2d	ENSMUSG00000048154	0.193016	0.280159	0.408557	1.11835
260305	Nphp4	ENSMUSG00000039577	-0.249209	0.280239	0.40863	-1.11816
14977	Slc39a7	ENSMUSG00000024327	0.156344	0.280412	0.408811	1.11774
11652	Akt2	ENSMUSG00000004056	-0.209765	0.280425	0.408811	-1.11771
319616	Fzd10os	ENSMUSG00000072591	0.255741	0.28045	0.408811	1.11765
27401	Skp2	ENSMUSG00000054115	0.163178	0.28049	0.408826	1.11755
227696	Phyhd1	ENSMUSG00000079484	0.0981055	0.280641	0.409003	1.11719
320184	Lrrc58	ENSMUSG00000034158	0.12399	0.280835	0.409243	1.11672
67071	Rps6ka6	ENSMUSG00000025665	-0.567469	0.280946	0.409363	-1.11645
228012	Tlk1	ENSMUSG00000041997	-0.128802	0.28106	0.409486	-1.11618
11546	Parp2	ENSMUSG00000036023	-0.0832172	0.281143	0.409565	-1.11598
226139	Cox15	ENSMUSG00000040018	-0.073432	0.281343	0.409814	-1.11549
78100	Msantd4	ENSMUSG00000041124	0.0923301	0.281374	0.409815	1.11542
319556	A330041J22Rik	ENSMUSG00000087466	-0.234592	0.281554	0.410035	-1.11499
68197	Ndufc2	ENSMUSG00000030647	-0.141081	0.281589	0.410043	-1.1149
71492	Bbs7	ENSMUSG00000037325	0.0993832	0.281639	0.410073	1.11478
13396	Dlx6	ENSMUSG00000029754	0.17729	0.281701	0.41012	1.11463
108802	Calr4	ENSMUSG00000028558	0.185011	0.28201	0.410527	1.11389
224624	Rab40c	ENSMUSG00000025730	-0.170485	0.282128	0.410657	-1.11361
14884	Gtf2h1	ENSMUSG00000006599	-0.096785	0.282166	0.410669	-1.11352
67684	Luc7l3	ENSMUSG00000020863	-0.113975	0.282229	0.410718	-1.11336
67685	Dnaaf4	ENSMUSG00000092192	-0.111973	0.282309	0.410754	-1.11317
110379	Sec13	ENSMUSG00000030298	0.117818	0.282312	0.410754	1.11317
233908	Fus	ENSMUSG00000030795	0.0724755	0.282498	0.410981	1.11272
22070	Tpt1	ENSMUSG00000060126	0.0898413	0.282612	0.411069	1.11245
50723	Icosl	ENSMUSG00000000732	0.177052	0.282618	0.411069	1.11243
20301	Ccl27a	ENSMUSG00000073888	-0.19698	0.282725	0.411183	-1.11218
19165	Psen2	ENSMUSG00000010609	0.193372	0.282868	0.411348	1.11183
14705	Bscl2	ENSMUSG00000071657	-0.175896	0.282928	0.411392	-1.11169
67997	Ddx59	ENSMUSG00000026404	-0.0800607	0.28309	0.411548	-1.1113
70248	Dazap1	ENSMUSG00000069565	-0.156411	0.283094	0.411548	-1.11129
243755	Slc13a4	ENSMUSG00000029843	0.38087	0.283249	0.411731	1.11092
12362	Casp1	ENSMUSG00000025888	-0.180919	0.28335	0.411835	-1.11068
208624	Alg3	ENSMUSG00000033809	0.136204	0.283529	0.412052	1.11025
20411	Sorbs1	ENSMUSG00000025006	0.161066	0.283584	0.412065	1.11012
56297	Arl6	ENSMUSG00000022722	-0.0689657	0.283597	0.412065	-1.11009
68215	Fam98b	ENSMUSG00000027349	0.0798084	0.283838	0.412363	1.10951
110809	Srsf1	ENSMUSG00000018379	0.113646	0.283861	0.412363	1.10945
228942	Cbln4	ENSMUSG00000067578	-0.337721	0.284209	0.412825	-1.10862
320719	6030443J06Rik	ENSMUSG00000097207	-0.203873	0.284279	0.412885	-1.10846
19073	Srgn	ENSMUSG00000020077	-0.269658	0.284466	0.413063	-1.10801
52392	D1Ertd622e	ENSMUSG00000044768	0.0734474	0.284489	0.413063	1.10796
101544	Zfp575	ENSMUSG00000066721	-0.232097	0.28449	0.413063	-1.10795
110611	Hdlbp	ENSMUSG00000034088	-0.0841894	0.284589	0.413163	-1.10771
212547	Nepro	ENSMUSG00000036208	0.106041	0.284752	0.41333	1.10733
67890	Ufm1	ENSMUSG00000027746	-0.0919547	0.284773	0.41333	-1.10728
20227	Sart1	ENSMUSG00000039148	-0.167815	0.284815	0.41333	-1.10718
69535	Ten1	ENSMUSG00000020778	-0.1969	0.284864	0.41333	-1.10706
114896	Afg3l1	ENSMUSG00000031967	0.103023	0.28489	0.41333	1.107
78246	Phf23	ENSMUSG00000018572	0.155287	0.28489	0.41333	1.107
19732	Rgl2	ENSMUSG00000041354	0.258839	0.284911	0.41333	1.10695
20909	Stx4a	ENSMUSG00000030805	0.115522	0.285011	0.4134	1.10671
11636	Ak1	ENSMUSG00000026817	0.143828	0.285018	0.4134	1.10669
22627	Ywhae	ENSMUSG00000020849	-0.0735114	0.285083	0.41345	-1.10654
228608	Smox	ENSMUSG00000027333	0.268063	0.285347	0.41379	1.10591
52040	Ppp1r10	ENSMUSG00000039220	-0.0998258	0.285615	0.414136	-1.10527
232566	Amn1	ENSMUSG00000068250	-0.119595	0.285746	0.414283	-1.10496
98685	Trmt1l	ENSMUSG00000053286	0.0694006	0.285824	0.414328	1.10477
22194	Ube2e1	ENSMUSG00000021774	-0.0997936	0.285836	0.414328	-1.10474
12589	Ift81	ENSMUSG00000029469	0.0945297	0.285972	0.414481	1.10442
66242	Mrps16	ENSMUSG00000049960	-0.0886223	0.286374	0.415021	-1.10346
67702	Rnf149	ENSMUSG00000048234	0.0843324	0.286521	0.415191	1.10312
75784	Cfap299	ENSMUSG00000057816	-0.253915	0.286592	0.415252	-1.10295
52846	Cnot11	ENSMUSG00000003135	-0.0740101	0.286628	0.41526	-1.10286
20823	Ssb	ENSMUSG00000068882	-0.120091	0.286718	0.415318	-1.10265
73046	Glrx5	ENSMUSG00000021102	-0.139783	0.286727	0.415318	-1.10263
232449	Dera	ENSMUSG00000030225	0.13031	0.286819	0.415407	1.10241
23807	Arih2	ENSMUSG00000064145	-0.129807	0.287216	0.415903	-1.10147
27397	Mrpl17	ENSMUSG00000030879	-0.0907074	0.287248	0.415903	-1.10139
67452	Pnpla8	ENSMUSG00000036257	-0.122403	0.287266	0.415903	-1.10135
67609	4930453N24Rik	ENSMUSG00000059920	0.101628	0.28728	0.415903	1.10132
78929	Polr3h	ENSMUSG00000022476	0.107169	0.287575	0.416287	1.10062
319518	Pdpr	ENSMUSG00000033624	0.145123	0.287637	0.416333	1.10047
67680	Sdhb	ENSMUSG00000009863	-0.117502	0.287674	0.416343	-1.10038
20872	Stk16	ENSMUSG00000026201	-0.0937839	0.287744	0.416401	-1.10022
18777	Lypla1	ENSMUSG00000025903	0.0904685	0.287997	0.416725	1.09962
269823	Pon3	ENSMUSG00000029759	0.235608	0.28818	0.416947	1.09918
67791	6530411M01Rik	ENSMUSG00000097049	0.227258	0.288314	0.417097	1.09887
240261	Ccdc112	ENSMUSG00000071855	0.124164	0.288419	0.417206	1.09862
100502766	Kifc1	ENSMUSG00000079553	0.331147	0.288508	0.417292	1.09841
67149	Nkain1	ENSMUSG00000078532	-0.129067	0.288748	0.417595	-1.09784
11920	Atm	ENSMUSG00000034218	0.185339	0.289396	0.418489	1.09631
68342	Ndufb10	ENSMUSG00000040048	-0.0873607	0.289497	0.418534	-1.09608
75424	Zfp820	ENSMUSG00000069743	0.343624	0.289511	0.418534	1.09604
18570	Pdcd6	ENSMUSG00000021576	-0.125341	0.289517	0.418534	-1.09603
216459	Myl6b	ENSMUSG00000039824	0.225313	0.289887	0.419025	1.09516
72825	Mon1a	ENSMUSG00000032583	-0.202498	0.289978	0.4191	-1.09494
319944	Taf2	ENSMUSG00000037343	0.0902923	0.289998	0.4191	1.09489
67994	Mrps11	ENSMUSG00000030611	-0.174719	0.290112	0.41922	-1.09463
97541	Qars	ENSMUSG00000032604	0.0675608	0.290296	0.419406	1.0942
102436	Lars2	ENSMUSG00000035202	-0.410842	0.290321	0.419406	-1.09414
75746	Morc4	ENSMUSG00000031434	-0.255525	0.290344	0.419406	-1.09408
20818	Srprb	ENSMUSG00000032553	0.109937	0.290361	0.419406	1.09404
103537	Mbtd1	ENSMUSG00000059474	0.121932	0.290646	0.419775	1.09337
94045	P2rx5	ENSMUSG00000005950	-0.240658	0.290778	0.419922	-1.09306
52521	Zfp622	ENSMUSG00000052253	-0.0711092	0.290909	0.420067	-1.09275
66245	Hspbp1	ENSMUSG00000063802	-0.247248	0.290955	0.420067	-1.09265
18632	Pex11b	ENSMUSG00000028102	-0.0920057	0.290968	0.420067	-1.09262
76014	Zc3h18	ENSMUSG00000017478	0.111924	0.291048	0.420139	1.09243
52915	Zmiz2	ENSMUSG00000041164	-0.237048	0.291326	0.420496	-1.09178
99412	Golga2	ENSMUSG00000002546	-0.0693744	0.29137	0.420517	-1.09167
67588	Rnf41	ENSMUSG00000025373	-0.115986	0.291595	0.420797	-1.09115
30054	Rnf17	ENSMUSG00000000365	-0.315046	0.291647	0.420825	-1.09102
240514	Ccdc85b	ENSMUSG00000095098	-0.461585	0.291674	0.420825	-1.09096
67345	Herc4	ENSMUSG00000020064	0.105212	0.291922	0.421066	1.09038
231326	Aasdh	ENSMUSG00000055923	0.105325	0.291923	0.421066	1.09038
104732	Tedc1	ENSMUSG00000037466	-0.232451	0.291979	0.421092	-1.09024
244049	Mctp2	ENSMUSG00000032776	0.260772	0.29211	0.421236	1.08994
57296	Psmd8	ENSMUSG00000030591	-0.07196	0.292243	0.421351	-1.08963
19159	Cyth3	ENSMUSG00000018001	0.119632	0.29225	0.421351	1.08961
16898	Rps2	ENSMUSG00000044533	0.133008	0.292313	0.42136	1.08946
94066	Mrpl36	ENSMUSG00000021607	-0.0773679	0.292316	0.42136	-1.08946
22417	Wnt4	ENSMUSG00000036856	-0.282314	0.292399	0.421436	-1.08926
269116	Nfasc	ENSMUSG00000026442	-0.169764	0.292459	0.421478	-1.08912
70186	Fam162a	ENSMUSG00000003955	-0.354384	0.292621	0.421632	-1.08874
105504	Exoc5	ENSMUSG00000061244	-0.149232	0.292626	0.421632	-1.08873
271457	Rab5a	ENSMUSG00000017831	-0.12265	0.292801	0.421836	-1.08832
100502849	Gm19412	ENSMUSG00000101438	0.323184	0.292827	0.421836	1.08826
338320	Mia2	ENSMUSG00000021000	-0.0850252	0.292924	0.421932	-1.08803
229589	Prune1	ENSMUSG00000015711	0.0683603	0.29299	0.421982	1.08788
319880	Tmcc3	ENSMUSG00000020023	-0.0980794	0.293134	0.422112	-1.08754
22215	Ube3a	ENSMUSG00000025326	-0.18117	0.293161	0.422112	-1.08748
17256	Mea1	ENSMUSG00000002768	-0.170727	0.29317	0.422112	-1.08746
102448	Xylb	ENSMUSG00000035769	-0.119652	0.293398	0.422397	-1.08693
14791	Emg1	ENSMUSG00000004268	0.083153	0.293474	0.422417	1.08675
320664	Cass4	ENSMUSG00000074570	-0.386544	0.293483	0.422417	-1.08673
76167	Snrnp35	ENSMUSG00000029402	0.175178	0.293503	0.422417	1.08668
102443351	Xntrpc	ENSMUSG00000070425	0.303897	0.293553	0.422446	1.08657
228866	Pcif1	ENSMUSG00000039849	0.169174	0.293656	0.422511	1.08633
14158	Fer	ENSMUSG00000000127	0.0966558	0.293659	0.422511	1.08632
26564	Ror2	ENSMUSG00000021464	0.373477	0.29372	0.422556	1.08618
217038	Mrm1	ENSMUSG00000018405	0.16561	0.293893	0.422761	1.08577
233204	Tbc1d17	ENSMUSG00000038520	0.204254	0.294007	0.422881	1.08551
20922	Supt4a	ENSMUSG00000020485	-0.121044	0.294496	0.423541	-1.08437
60409	Trappc4	ENSMUSG00000032112	-0.0939999	0.294552	0.423578	-1.08424
76808	Rpl18a	ENSMUSG00000045128	0.265262	0.294593	0.423593	1.08414
54405	Ndufa1	ENSMUSG00000016427	-0.12412	0.294716	0.423697	-1.08386
17388	Mmp15	ENSMUSG00000031790	0.139327	0.294726	0.423697	1.08384
218460	Wdr41	ENSMUSG00000042015	-0.0762163	0.294758	0.423699	-1.08376
72322	Xpo5	ENSMUSG00000067150	0.0813793	0.294794	0.423707	1.08368
66706	Ndufaf3	ENSMUSG00000070283	-0.18393	0.294874	0.423779	-1.08349
71145	Scara5	ENSMUSG00000022032	0.193966	0.294966	0.423867	1.08328
214254	Nudt15	ENSMUSG00000033405	-0.220835	0.29515	0.424088	-1.08285
268527	Greb1	ENSMUSG00000036523	0.220636	0.29525	0.424157	1.08262
107823	Nsd2	ENSMUSG00000057406	-0.140477	0.295258	0.424157	-1.0826
76459	Car12	ENSMUSG00000032373	-0.231945	0.295337	0.424227	-1.08241
233060	Zfp382	ENSMUSG00000074220	-0.195592	0.29546	0.42436	-1.08213
12017	Bag1	ENSMUSG00000028416	-0.0766431	0.295543	0.424436	-1.08193
27215	Azi2	ENSMUSG00000039285	-0.110909	0.295688	0.4246	-1.0816
72486	Rnf219	ENSMUSG00000022120	0.116668	0.295809	0.424729	1.08132
434179	Zfp975	ENSMUSG00000069727	-0.159983	0.296017	0.424984	-1.08084
237082	Nxt2	ENSMUSG00000042271	0.114573	0.296172	0.425163	1.08048
227545	Proser2	ENSMUSG00000045319	-0.193716	0.296322	0.425326	-1.08013
230484	Usp1	ENSMUSG00000028560	0.122286	0.29638	0.425326	1.07999
236930	Ercc6l	ENSMUSG00000051220	-0.174015	0.296386	0.425326	-1.07998
231327	Ppat	ENSMUSG00000029246	-0.1322	0.296407	0.425326	-1.07993
53623	Gria3	ENSMUSG00000001986	-0.131908	0.296625	0.425595	-1.07943
102635783	Gm11266	ENSMUSG00000087413	0.189647	0.296804	0.425808	1.07901
74108	Parn	ENSMUSG00000022685	0.0734087	0.2971	0.42619	1.07833
20868	Stk10	ENSMUSG00000020272	0.203548	0.297169	0.426244	1.07817
22171	Tyms	ENSMUSG00000025747	0.129389	0.297294	0.42638	1.07788
226791	Lyplal1	ENSMUSG00000039246	-0.11834	0.297374	0.426451	-1.0777
224814	Abcc10	ENSMUSG00000032842	0.245005	0.297653	0.426808	1.07705
56364	Zmym3	ENSMUSG00000031310	0.0737609	0.297793	0.426964	1.07673
71085	Arhgap19	ENSMUSG00000025154	-0.208679	0.298063	0.427307	-1.07611
70427	Mier2	ENSMUSG00000042570	-0.220868	0.298429	0.427737	-1.07526
100206	Adprhl2	ENSMUSG00000042558	0.233509	0.298442	0.427737	1.07523
67500	Ccar1	ENSMUSG00000020074	0.104113	0.298454	0.427737	1.0752
18968	Pola1	ENSMUSG00000006678	0.131456	0.298651	0.427975	1.07475
66195	Lce1g	ENSMUSG00000027919	-1.72968	0.298695	0.427994	-1.07465
12837	Col8a1	ENSMUSG00000068196	0.256314	0.298865	0.428193	1.07426
106489	Sft2d1	ENSMUSG00000073468	0.095543	0.298983	0.428319	1.07398
68260	Trmt12	ENSMUSG00000037085	-0.0833524	0.299284	0.428706	-1.07329
237911	Brip1	ENSMUSG00000034329	0.271053	0.299366	0.428772	1.07311
67861	Akr1b10	ENSMUSG00000061758	0.0820698	0.299392	0.428772	1.07305
229937	Znhit6	ENSMUSG00000074182	0.0943902	0.299495	0.428877	1.07281
67938	Myl12b	ENSMUSG00000034868	-0.128601	0.299575	0.428946	-1.07262
12122	Bid	ENSMUSG00000004446	-0.121745	0.299726	0.429097	-1.07228
319675	Cep295	ENSMUSG00000046111	-0.162687	0.299741	0.429097	-1.07224
20479	Vps4b	ENSMUSG00000009907	0.113778	0.299891	0.429267	1.0719
192678	Rassf3	ENSMUSG00000025795	0.158523	0.299946	0.429301	1.07177
66350	Pla2g12a	ENSMUSG00000027999	-0.0942478	0.300073	0.429439	-1.07148
75560	Ep400	ENSMUSG00000029505	0.122934	0.30019	0.429564	1.07121
70373	Gpatch2l	ENSMUSG00000021254	-0.0641658	0.300331	0.42972	-1.07089
69784	1500009L16Rik	ENSMUSG00000087651	0.110864	0.300493	0.429882	1.07052
66383	Iscu	ENSMUSG00000025825	0.126812	0.300505	0.429882	1.07049
75296	Fgfr1op	ENSMUSG00000069135	-0.313093	0.30074	0.430173	-1.06995
208613	Tmem212	ENSMUSG00000043164	-0.226704	0.30093	0.430401	-1.06952
54394	Crlf3	ENSMUSG00000017561	0.107118	0.301108	0.430612	1.06911
74105	Gga2	ENSMUSG00000030872	0.0785845	0.301363	0.430897	1.06852
277353	Tcfl5	ENSMUSG00000038932	0.317357	0.301391	0.430897	1.06846
237360	Adamts14	ENSMUSG00000059901	-0.409687	0.3014	0.430897	-1.06844
213527	Pth2r	ENSMUSG00000025946	0.236381	0.301637	0.431192	1.0679
18569	Pdcd4	ENSMUSG00000024975	-0.0706066	0.301829	0.431423	-1.06746
76742	Snx27	ENSMUSG00000028136	0.0815771	0.302002	0.431626	1.06706
93730	Lztfl1	ENSMUSG00000025245	-0.130426	0.302173	0.431802	-1.06667
56176	Pigp	ENSMUSG00000022940	0.0829223	0.302195	0.431802	1.06662
11991	Hnrnpd	ENSMUSG00000000568	-0.097897	0.302218	0.431802	-1.06657
59047	Pnkp	ENSMUSG00000002963	-0.13699	0.302312	0.431828	-1.06636
78891	Scyl1	ENSMUSG00000024941	0.198032	0.302313	0.431828	1.06635
114615	Elac1	ENSMUSG00000036941	0.0840914	0.302329	0.431828	1.06632
244668	Sipa1l2	ENSMUSG00000001995	0.0911834	0.302403	0.43189	1.06615
100503147	Gm13293	ENSMUSG00000086006	-0.371846	0.302699	0.432256	-1.06547
319513	Pced1a	ENSMUSG00000037773	-0.0977009	0.302722	0.432256	-1.06542
319149	H3c4	ENSMUSG00000099583	0.281172	0.302869	0.432422	1.06509
66656	Eef1d	ENSMUSG00000055762	0.164518	0.302914	0.432443	1.06498
65967	Eefsec	ENSMUSG00000033216	-0.121901	0.303026	0.432558	-1.06473
78658	Ncapd3	ENSMUSG00000035024	-0.0904439	0.303273	0.432866	-1.06416
66352	Blzf1	ENSMUSG00000026577	-0.108336	0.303508	0.433158	-1.06363
18761	Prkcq	ENSMUSG00000026778	-0.246041	0.303561	0.433189	-1.06351
50492	Thop1	ENSMUSG00000004929	-0.233877	0.303613	0.433219	-1.06339
94061	Mrpl1	ENSMUSG00000029486	-0.121713	0.304036	0.433778	-1.06243
12540	Cdc42	ENSMUSG00000006699	-0.0791462	0.304107	0.433835	-1.06227
66337	Fam229b	ENSMUSG00000051736	0.088536	0.304186	0.433903	1.06209
320118	Fbxl13	ENSMUSG00000048520	0.242881	0.304393	0.434155	1.06162
67212	Mrpl55	ENSMUSG00000036860	-0.18313	0.304473	0.434224	-1.06144
22245	Uck1	ENSMUSG00000002550	-0.099552	0.304505	0.434226	-1.06136
67267	Uqcc2	ENSMUSG00000024208	-0.204944	0.304585	0.434295	-1.06118
212943	Tent5a	ENSMUSG00000032265	-0.366154	0.304675	0.43438	-1.06098
12659	Ovgp1	ENSMUSG00000074340	-0.277692	0.30475	0.434443	-1.0608
66409	Rsl1d1	ENSMUSG00000005846	-0.120707	0.304812	0.434486	-1.06067
11765	Ap1g1	ENSMUSG00000031731	-0.112902	0.304907	0.434578	-1.06045
56407	Trpc4ap	ENSMUSG00000038324	-0.0681055	0.305332	0.43511	-1.05949
244653	Hydin	ENSMUSG00000059854	0.261004	0.305343	0.43511	1.05946
381373	Sp9	ENSMUSG00000068859	0.244882	0.305508	0.4353	1.05909
72454	Ccdc71	ENSMUSG00000049305	0.132785	0.305588	0.43537	1.05891
69617	Pitrm1	ENSMUSG00000021193	0.078985	0.305939	0.435826	1.05811
27425	Atp5l	ENSMUSG00000038717	-0.235565	0.305995	0.435859	-1.05798
103468	Nup107	ENSMUSG00000052798	0.0673139	0.306024	0.435859	1.05792
320706	Soga1	ENSMUSG00000055485	0.131531	0.306118	0.435924	1.05771
16399	Itga2b	ENSMUSG00000034664	0.276899	0.306133	0.435924	1.05767
12421	Rb1cc1	ENSMUSG00000025907	-0.134809	0.306337	0.43617	-1.05721
241694	Ralgapa2	ENSMUSG00000037110	-0.239208	0.306369	0.436172	-1.05714
77035	Kdm8	ENSMUSG00000030752	0.143787	0.306656	0.436536	1.05649
70294	Rnf126	ENSMUSG00000035890	-0.293009	0.306887	0.436794	-1.05597
66391	Zbtb11os1	ENSMUSG00000102101	0.19466	0.3069	0.436794	1.05594
230157	Tmeff1	ENSMUSG00000028347	-0.14724	0.30696	0.436835	-1.0558
213993	Ccdc186	ENSMUSG00000035173	-0.130753	0.307022	0.436878	-1.05566
73893	Tmem202	ENSMUSG00000049526	-0.246888	0.307252	0.437161	-1.05514
72713	Angptl1	ENSMUSG00000033544	-0.30882	0.307367	0.437281	-1.05488
76894	Mettl15	ENSMUSG00000057234	-0.1827	0.307445	0.437347	-1.05471
108686	Ccdc88a	ENSMUSG00000032740	-0.16677	0.307506	0.437389	-1.05457
207278	Fchsd2	ENSMUSG00000030691	0.0751952	0.307813	0.437781	1.05388
319817	Rc3h2	ENSMUSG00000075376	-0.142817	0.307973	0.437964	-1.05352
574403	Insyn2b	ENSMUSG00000069911	0.201239	0.308032	0.438003	1.05339
21892	Tll1	ENSMUSG00000053626	-0.766642	0.30819	0.438181	-1.05303
30945	Rnf19a	ENSMUSG00000022280	-0.139361	0.30822	0.438181	-1.05296
12283	Cab39	ENSMUSG00000036707	-0.074261	0.308425	0.438429	-1.0525
56462	Mtch1	ENSMUSG00000024012	-0.191931	0.308547	0.438558	-1.05223
232023	Vopp1	ENSMUSG00000037788	-0.136	0.308763	0.438819	-1.05174
214742	Rcor3	ENSMUSG00000037395	0.101657	0.308953	0.439045	1.05131
233826	Palb2	ENSMUSG00000044702	0.244786	0.309054	0.439103	1.05109
12505	Cd44	ENSMUSG00000005087	0.193437	0.309067	0.439103	1.05106
28035	Usp39	ENSMUSG00000056305	-0.108266	0.309088	0.439103	-1.05101
277973	Slc9a5	ENSMUSG00000014786	-0.252015	0.309368	0.439389	-1.05038
66793	Efcab1	ENSMUSG00000068617	0.119111	0.30937	0.439389	1.05038
236511	Ago1	ENSMUSG00000041530	-0.0748527	0.309384	0.439389	-1.05035
75051	Ccdc173	ENSMUSG00000070883	0.172036	0.309613	0.439649	1.04983
74268	Aven	ENSMUSG00000003604	0.143702	0.309629	0.439649	1.0498
210998	Fam91a1	ENSMUSG00000037119	0.126708	0.309781	0.439819	1.04946
66437	Fis1	ENSMUSG00000019054	-0.136763	0.310058	0.440168	-1.04883
213011	Zfp583	ENSMUSG00000030443	-0.146418	0.310178	0.440265	-1.04857
228850	Ralgapb	ENSMUSG00000027652	-0.103267	0.31019	0.440265	-1.04854
29861	Dpf1	ENSMUSG00000030584	-0.166646	0.310245	0.440282	-1.04841
110078	Pygb	ENSMUSG00000033059	0.102034	0.310265	0.440282	1.04837
11534	Adk	ENSMUSG00000039197	0.074919	0.310396	0.440424	1.04808
100502630	Gm15545	ENSMUSG00000087138	0.224822	0.310455	0.440463	1.04795
12033	Bcap29	ENSMUSG00000020650	-0.125973	0.310687	0.440747	-1.04743
50762	Fbxo6	ENSMUSG00000055401	0.151656	0.311001	0.44111	1.04672
272359	Irf2bp1	ENSMUSG00000044030	0.145466	0.31103	0.44111	1.04666
71820	Wdr34	ENSMUSG00000039715	0.255095	0.311037	0.44111	1.04664
381406	Trp53rka	ENSMUSG00000039725	-0.113815	0.311467	0.441644	-1.04568
327762	Dna2	ENSMUSG00000036875	0.18161	0.311477	0.441644	1.04566
382014	Ano8	ENSMUSG00000034863	-0.168003	0.311549	0.441701	-1.0455
232947	Ppp1r37	ENSMUSG00000051403	-0.245997	0.311639	0.441783	-1.0453
193116	Slu7	ENSMUSG00000020409	0.071663	0.312011	0.442266	1.04447
227377	Farp2	ENSMUSG00000034066	0.11075	0.312101	0.442348	1.04427
80889	Tlnrd1	ENSMUSG00000070462	-0.118827	0.312138	0.442357	-1.04418
68981	Snrpa1	ENSMUSG00000030512	-0.139349	0.312251	0.442472	-1.04393
20116	Rps8	ENSMUSG00000047675	0.162436	0.312324	0.44253	1.04377
20918	Eif1	ENSMUSG00000035530	-0.0691729	0.312424	0.442583	-1.04355
106248	Qtrt2	ENSMUSG00000022704	0.100668	0.312425	0.442583	1.04355
232906	Arhgap35	ENSMUSG00000058230	-0.0981348	0.312465	0.442596	-1.04345
67956	Kmt5a	ENSMUSG00000049327	-0.101411	0.312558	0.442599	-1.04325
69581	Rhou	ENSMUSG00000039960	-0.0753173	0.312562	0.442599	-1.04324
83691	Crispld1	ENSMUSG00000025776	-0.437989	0.31292	0.443061	-1.04244
94093	Trim33	ENSMUSG00000033014	-0.11853	0.313359	0.443637	-1.04146
242474	Tmem245	ENSMUSG00000055296	0.161507	0.313423	0.443682	1.04132
224523	4732491K20Rik	ENSMUSG00000097350	0.151642	0.313464	0.443696	1.04123
109674	Ampd2	ENSMUSG00000027889	-0.112348	0.313648	0.443887	-1.04082
225348	Wdr36	ENSMUSG00000038299	-0.0890146	0.313662	0.443887	-1.04079
68126	Fahd2a	ENSMUSG00000027371	0.0956193	0.313736	0.443932	1.04063
73373	Phospho2	ENSMUSG00000027088	-0.15252	0.313758	0.443932	-1.04058
104112	Acly	ENSMUSG00000020917	-0.104484	0.314058	0.444312	-1.03991
56550	Ube2d2a	ENSMUSG00000091896	-0.0798048	0.314192	0.444448	-1.03961
18591	Pdgfb	ENSMUSG00000000489	-0.150701	0.314218	0.444448	-1.03956
66156	Anapc11	ENSMUSG00000025135	0.22075	0.314315	0.444538	1.03934
236733	Usp11	ENSMUSG00000031066	-0.0732117	0.314345	0.444538	-1.03927
19988	Rpl6	ENSMUSG00000029614	0.0964986	0.314461	0.444634	1.03902
216344	Rab21	ENSMUSG00000020132	0.0844854	0.314477	0.444634	1.03898
26891	Cops4	ENSMUSG00000035297	0.0672817	0.314549	0.444691	1.03882
435965	Lrp3	ENSMUSG00000001802	-0.206006	0.314608	0.444729	-1.03869
56440	Snx1	ENSMUSG00000032382	0.0731736	0.314731	0.444812	1.03842
18771	Pknox1	ENSMUSG00000006705	0.0611538	0.314959	0.445091	1.03791
68539	Tmem109	ENSMUSG00000034659	0.208109	0.315001	0.445104	1.03782
18132	Notch4	ENSMUSG00000015468	-0.356091	0.315072	0.445159	-1.03766
214987	Chtf8	ENSMUSG00000046691	0.105261	0.315142	0.445214	1.03751
18189	Nrxn1	ENSMUSG00000024109	-0.15253	0.315426	0.44557	-1.03688
229512	Smg5	ENSMUSG00000001415	-0.0899915	0.315569	0.445727	-1.03656
59090	Midn	ENSMUSG00000035621	-0.141859	0.315645	0.445775	-1.03639
74682	Wdr35	ENSMUSG00000066643	0.0932902	0.315667	0.445775	1.03635
21685	Tef	ENSMUSG00000022389	0.109923	0.315913	0.446011	1.0358
26429	Orc5	ENSMUSG00000029012	-0.0871566	0.31593	0.446011	-1.03576
19951	Rpl32	ENSMUSG00000057841	0.098612	0.316032	0.44611	1.03554
53421	Sec61a1	ENSMUSG00000030082	0.096454	0.316223	0.446334	1.03512
70884	Ccdc81	ENSMUSG00000039391	0.231087	0.31678	0.447076	1.03389
78255	Ralgps2	ENSMUSG00000026594	-0.0986087	0.317318	0.447789	-1.0327
53334	Gosr1	ENSMUSG00000010392	0.0606947	0.317397	0.447856	1.03252
17984	Ndn	ENSMUSG00000033585	-0.109334	0.317513	0.447956	-1.03227
66366	Ergic3	ENSMUSG00000005881	0.172699	0.317532	0.447956	1.03223
13644	Efs	ENSMUSG00000022203	0.210024	0.317611	0.448023	1.03205
75302	Asxl2	ENSMUSG00000037486	0.139734	0.317733	0.448149	1.03179
232816	Zfp628	ENSMUSG00000074406	0.271857	0.317814	0.448219	1.03161
432731	Zscan26	ENSMUSG00000022228	-0.0854062	0.31797	0.448364	-1.03126
15387	Hnrnpk	ENSMUSG00000021546	0.067334	0.317982	0.448364	1.03124
100043772	Zfp850	ENSMUSG00000096916	-0.17897	0.31821	0.448641	-1.03073
69962	Mettl18	ENSMUSG00000041396	0.143771	0.318246	0.448647	1.03066
24127	Xrn1	ENSMUSG00000032410	0.143201	0.318438	0.448871	1.03023
70699	Nup205	ENSMUSG00000038759	0.0967468	0.31847	0.448872	1.03016
22348	Slc32a1	ENSMUSG00000037771	0.214342	0.318625	0.449044	1.02982
224823	Rrp36	ENSMUSG00000023971	0.162486	0.318853	0.44932	1.02932
267019	Rps15a	ENSMUSG00000008683	0.076509	0.319084	0.44957	1.02881
66117	Fmc1	ENSMUSG00000019689	0.166767	0.319094	0.44957	1.02879
231872	Aimp2	ENSMUSG00000029610	-0.130763	0.319155	0.449611	-1.02866
66290	Atp6v1g1	ENSMUSG00000039105	0.0716291	0.319384	0.449887	1.02816
20280	Scp2	ENSMUSG00000028603	0.0925885	0.319567	0.450027	1.02776
21374	Tbp	ENSMUSG00000014767	-0.0861073	0.319571	0.450027	-1.02775
16443	Itsn1	ENSMUSG00000022957	0.081208	0.319579	0.450027	1.02773
224014	Fgd4	ENSMUSG00000022788	-0.145125	0.319629	0.45005	-1.02762
72461	Prcp	ENSMUSG00000061119	0.0968236	0.319772	0.450207	1.02731
66340	Psenen	ENSMUSG00000036835	0.0912116	0.319839	0.450213	1.02716
195727	Nhs	ENSMUSG00000059493	-0.178261	0.319841	0.450213	-1.02715
72397	Rbm12b1	ENSMUSG00000046667	0.115944	0.319889	0.450235	1.02705
11370	Acadvl	ENSMUSG00000018574	0.0681121	0.320133	0.450531	1.02651
75556	Cfap161	ENSMUSG00000011154	0.14463	0.320168	0.450531	1.02644
93687	Csnk1a1	ENSMUSG00000024576	-0.11121	0.320195	0.450531	-1.02638
67153	Rnaseh2b	ENSMUSG00000021932	-0.122816	0.320307	0.450642	-1.02613
217779	Lysmd1	ENSMUSG00000053769	-0.128038	0.320556	0.450948	-1.02559
14084	Faf1	ENSMUSG00000010517	-0.0903378	0.320638	0.450996	-1.02541
57782	Rbak	ENSMUSG00000061898	0.120296	0.320655	0.450996	1.02537
66083	Setd6	ENSMUSG00000031671	-0.110164	0.320835	0.451204	-1.02498
71803	Slc25a18	ENSMUSG00000004902	0.16531	0.320957	0.451284	1.02471
106585	Ankrd12	ENSMUSG00000034647	-0.142699	0.321038	0.451353	-1.02453
26554	Cul3	ENSMUSG00000004364	-0.139877	0.321263	0.451624	-1.02404
66089	Rmnd5b	ENSMUSG00000001054	-0.114719	0.321305	0.451637	-1.02395
67039	Rbm25	ENSMUSG00000010608	-0.119136	0.321372	0.451686	-1.0238
94109	Csmd1	ENSMUSG00000060924	0.153523	0.321529	0.451861	1.02346
381045	Ccdc58	ENSMUSG00000075229	-0.116471	0.321709	0.452068	-1.02307
71609	Tradd	ENSMUSG00000031887	0.197794	0.321823	0.452142	1.02282
17389	Mmp16	ENSMUSG00000028226	-0.165378	0.321826	0.452142	-1.02281
53413	Exoc7	ENSMUSG00000020792	0.148066	0.321969	0.452298	1.0225
226470	Zbtb41	ENSMUSG00000033964	0.15154	0.322205	0.452508	1.02199
19171	Psmb10	ENSMUSG00000031897	0.237733	0.322214	0.452508	1.02197
229473	Tmem131l	ENSMUSG00000033767	-0.079227	0.322216	0.452508	-1.02196
67732	Iah1	ENSMUSG00000062054	0.135355	0.322364	0.45267	1.02164
53817	Ddx39b	ENSMUSG00000019432	0.0942803	0.322635	0.453005	1.02105
108832	Tmem74b	ENSMUSG00000044364	0.234859	0.322669	0.453008	1.02098
56150	Mad2l1	ENSMUSG00000029910	0.131962	0.322715	0.453027	1.02088
66220	Zdhhc12	ENSMUSG00000015335	0.186123	0.323124	0.453555	1.01999
69276	Sec62	ENSMUSG00000027706	0.0635879	0.323723	0.45435	1.01868
74684	4930451G09Rik	ENSMUSG00000022543	-0.227938	0.323799	0.454411	-1.01852
22755	Zfp93	ENSMUSG00000055305	0.105868	0.323883	0.45447	1.01833
72053	Tmub2	ENSMUSG00000034757	-0.133848	0.323906	0.45447	-1.01829
69106	Stoml1	ENSMUSG00000032333	-0.187924	0.324225	0.454848	-1.01759
21803	Tgfb1	ENSMUSG00000002603	0.259651	0.32424	0.454848	1.01756
74351	Ddx23	ENSMUSG00000003360	0.108209	0.324406	0.455034	1.0172
66154	Tmem14c	ENSMUSG00000021361	-0.110515	0.324717	0.455412	-1.01653
19344	Rab5b	ENSMUSG00000000711	0.0620661	0.32474	0.455412	1.01647
105787	Prkaa1	ENSMUSG00000050697	0.0882176	0.324822	0.45548	1.0163
75422	Mettl5	ENSMUSG00000051730	0.0873681	0.325117	0.455849	1.01566
65257	Asb3	ENSMUSG00000020305	0.108399	0.325181	0.455867	1.01552
74081	Cep350	ENSMUSG00000033671	0.146024	0.325195	0.455867	1.01549
269338	Vps39	ENSMUSG00000027291	0.0554397	0.325233	0.455875	1.01541
102502	Pls1	ENSMUSG00000049493	-0.288122	0.325281	0.455896	-1.0153
21761	Morf4l1	ENSMUSG00000062270	-0.0654763	0.32564	0.456353	-1.01453
20813	Srp14	ENSMUSG00000009549	-0.0640276	0.326065	0.456903	-1.01361
100039495	Gm15706	ENSMUSG00000086013	-0.170271	0.326152	0.45698	-1.01342
233064	Wdr62	ENSMUSG00000037020	0.196656	0.326373	0.457243	1.01294
69068	Tcim	ENSMUSG00000056313	-0.250955	0.326478	0.457323	-1.01271
14472	Gbx2	ENSMUSG00000034486	0.203595	0.32651	0.457323	1.01264
15507	Hspb1	ENSMUSG00000004951	0.263918	0.326528	0.457323	1.01261
14466	Gba	ENSMUSG00000028048	-0.0871582	0.326604	0.457383	-1.01244
235040	Atg4d	ENSMUSG00000002820	-0.185555	0.326856	0.45769	-1.0119
100502940	Colca2	ENSMUSG00000079559	0.209115	0.326981	0.45782	1.01163
66498	Dda1	ENSMUSG00000074247	-0.18649	0.327238	0.458133	-1.01108
67229	Prpf18	ENSMUSG00000039449	-0.0765035	0.32729	0.45816	-1.01096
66540	Fam107b	ENSMUSG00000026655	0.130318	0.327357	0.458164	1.01082
110033	Kif22	ENSMUSG00000030677	0.206599	0.327359	0.458164	1.01081
68644	Abhd14a	ENSMUSG00000042210	0.215167	0.327641	0.458504	1.01021
217946	Cdca7l	ENSMUSG00000021175	0.169669	0.327697	0.458504	1.01009
14283	Fosl1	ENSMUSG00000024912	-0.661379	0.3277	0.458504	-1.01008
59052	Mettl9	ENSMUSG00000030876	0.106608	0.328009	0.458891	1.00941
27207	Rps11	ENSMUSG00000003429	0.0682183	0.328105	0.458978	1.00921
18141	Nup50	ENSMUSG00000016619	0.0569942	0.328368	0.459301	1.00864
12728	Clcn5	ENSMUSG00000004317	-0.124823	0.328488	0.459422	-1.00838
71974	Prmt3	ENSMUSG00000030505	0.0639496	0.328539	0.459449	1.00827
15168	Hcn3	ENSMUSG00000028051	-0.25188	0.328752	0.4597	-1.00782
19172	Psmb4	ENSMUSG00000005779	-0.0691423	0.328829	0.459755	-1.00765
70396	Asnsd1	ENSMUSG00000026095	0.0899451	0.328857	0.459755	1.00759
140579	Elmo2	ENSMUSG00000017670	-0.118876	0.328918	0.459794	-1.00746
76308	Rab1b	ENSMUSG00000024870	-0.152238	0.329009	0.459875	-1.00726
114663	Impa2	ENSMUSG00000024525	0.229993	0.329054	0.459892	1.00717
66407	Mrps15	ENSMUSG00000028861	-0.0820993	0.329139	0.459965	-1.00698
21787	Tfg	ENSMUSG00000022757	0.0570841	0.329303	0.460149	1.00663
74257	Tspan17	ENSMUSG00000025875	0.16005	0.329393	0.460217	1.00644
214133	Tet2	ENSMUSG00000040943	0.149465	0.329428	0.460217	1.00636
70081	Zfp995	ENSMUSG00000078546	0.172727	0.329451	0.460217	1.00632
227449	Zcchc2	ENSMUSG00000038866	0.0728025	0.329504	0.460245	1.0062
102680	Slc6a20a	ENSMUSG00000036814	0.583091	0.329647	0.460398	1.0059
52033	Pbk	ENSMUSG00000022033	0.195582	0.330039	0.46081	1.00505
23854	Def8	ENSMUSG00000001482	0.088587	0.330041	0.46081	1.00505
229709	Ahcyl1	ENSMUSG00000027893	-0.121774	0.330093	0.460837	-1.00494
19075	Prim1	ENSMUSG00000025395	0.14756	0.330192	0.460894	1.00473
140559	Igsf8	ENSMUSG00000038034	-0.263875	0.330199	0.460894	-1.00471
238076	Kcns3	ENSMUSG00000043673	0.160018	0.330567	0.461361	1.00392
66309	Tmem128	ENSMUSG00000067365	0.0925231	0.330702	0.461457	1.00364
213452	Dstyk	ENSMUSG00000042046	0.0665608	0.330702	0.461457	1.00364
76857	Spopl	ENSMUSG00000026771	0.120681	0.331317	0.462269	1.00232
107971	Frs3	ENSMUSG00000023266	-0.209292	0.331637	0.462669	-1.00164
71984	Sars2	ENSMUSG00000070699	-0.234393	0.331673	0.462673	-1.00156
74610	Abcb8	ENSMUSG00000028973	-0.200458	0.331746	0.462729	-1.0014
67026	Thap4	ENSMUSG00000026279	0.0969258	0.331848	0.462825	1.00118
74666	4930432K21Rik	ENSMUSG00000008129	0.164694	0.332067	0.463054	1.00072
12454	Ccnk	ENSMUSG00000021258	-0.0676671	0.332079	0.463054	-1.00069
14664	Slc6a9	ENSMUSG00000028542	-0.19795	0.332162	0.463125	-1.00051
72415	Sgo1	ENSMUSG00000023940	0.184749	0.332271	0.463229	1.00028
72308	Brf1	ENSMUSG00000011158	0.106723	0.332329	0.463264	1.00016
26381	Esrrg	ENSMUSG00000026610	0.17579	0.332404	0.463324	0.999998
80877	Lrba	ENSMUSG00000028080	0.12332	0.332522	0.463441	0.999748
52855	Lair1	ENSMUSG00000055541	-0.297582	0.332644	0.463565	-0.999487
20103	Rps5	ENSMUSG00000012848	0.223127	0.332806	0.463703	0.999141
12864	Cox6c	ENSMUSG00000014313	-0.123977	0.332809	0.463703	-0.999135
69713	Pin4	ENSMUSG00000079480	-0.103956	0.332849	0.463712	-0.999051
57321	Terf2ip	ENSMUSG00000033430	0.0532118	0.332909	0.463749	0.998923
214627	Tent4b	ENSMUSG00000036779	0.0699778	0.332959	0.463749	0.998816
331004	Slc9a9	ENSMUSG00000031129	-0.0999656	0.332975	0.463749	-0.998782
14998	H2-DMa	ENSMUSG00000037649	-0.192569	0.333042	0.463796	-0.99864
20230	Satb1	ENSMUSG00000023927	-0.0949191	0.333345	0.464132	-0.997996
226169	Pprc1	ENSMUSG00000055491	-0.112201	0.333361	0.464132	-0.997961
109658	Txlna	ENSMUSG00000053841	0.105109	0.333442	0.464132	0.997788
20393	Sgk1	ENSMUSG00000019970	0.195103	0.333454	0.464132	0.997762
104806	Fancm	ENSMUSG00000055884	-0.121326	0.333482	0.464132	-0.997703
56395	Tmem115	ENSMUSG00000010045	0.177497	0.333483	0.464132	0.997702
80289	Lysmd3	ENSMUSG00000035840	0.166255	0.333527	0.464147	0.997608
207819	4930539E08Rik	ENSMUSG00000048905	-0.231785	0.33383	0.464522	-0.996964
110593	Prdm2	ENSMUSG00000057637	-0.0668836	0.334141	0.464827	-0.996301
72572	Spats2	ENSMUSG00000051934	-0.0635343	0.334172	0.464827	-0.996237
19116	Prlr	ENSMUSG00000005268	-0.253422	0.334182	0.464827	-0.996216
19698	Relb	ENSMUSG00000002983	-0.16765	0.334182	0.464827	-0.996215
76178	Coa5	ENSMUSG00000026112	0.0729885	0.334267	0.46486	0.996035
26987	Eif4e2	ENSMUSG00000026254	-0.0534201	0.334285	0.46486	-0.995997
20353	Sema4c	ENSMUSG00000026121	0.114583	0.334305	0.46486	0.995953
19349	Rab7	ENSMUSG00000079477	-0.0529259	0.334437	0.464997	-0.995673
218335	Clptm1l	ENSMUSG00000021610	-0.0503882	0.334476	0.465005	-0.995591
234915	Cep126	ENSMUSG00000040729	-0.140044	0.334592	0.465084	-0.995345
21683	Tecta	ENSMUSG00000037705	-0.385481	0.334606	0.465084	-0.995315
67615	Ube2r2	ENSMUSG00000036241	0.0742481	0.334633	0.465084	0.995258
12532	Cdc25c	ENSMUSG00000044201	-0.440251	0.334772	0.465231	-0.994963
19300	Abcd4	ENSMUSG00000021240	0.123158	0.334824	0.465258	0.994852
100336	Ppp1r8	ENSMUSG00000028882	-0.0605393	0.335026	0.465492	-0.994423
56199	Abcb10	ENSMUSG00000031974	0.0818792	0.335227	0.465724	0.993998
71116	Stx18	ENSMUSG00000029125	-0.0694773	0.335405	0.465884	-0.993621
22224	Usp10	ENSMUSG00000031826	-0.0741691	0.335471	0.465884	-0.993482
105349	Akr1c18	ENSMUSG00000021214	-0.364	0.335474	0.465884	-0.993474
56533	Rgs17	ENSMUSG00000019775	-0.187075	0.335475	0.465884	-0.993472
170758	Rac3	ENSMUSG00000018012	-0.253598	0.335766	0.466242	-0.992855
77031	Slc9a8	ENSMUSG00000039463	-0.11448	0.335878	0.466351	-0.992619
69178	Snx5	ENSMUSG00000027423	0.0967258	0.336043	0.466533	0.99227
12308	Calb2	ENSMUSG00000003657	-0.213815	0.336435	0.467031	-0.991441
11821	Aprt	ENSMUSG00000006589	-0.261761	0.336494	0.467067	-0.991316
20229	Sat1	ENSMUSG00000025283	0.16416	0.33686	0.467481	0.990543
69263	Rfc3	ENSMUSG00000033970	0.122331	0.336943	0.467508	0.990367
213945	Col28a1	ENSMUSG00000068794	-0.285241	0.336946	0.467508	-0.990361
56397	Morf4l2	ENSMUSG00000031422	0.0687458	0.337039	0.46759	0.990166
18109	Mycn	ENSMUSG00000037169	-0.215541	0.337174	0.467695	-0.98988
68059	Tm9sf2	ENSMUSG00000025544	0.0863167	0.337181	0.467695	0.989866
227619	Man1b1	ENSMUSG00000036646	-0.0613117	0.337318	0.467839	-0.989575
74255	Smu1	ENSMUSG00000028409	0.0720364	0.337541	0.468101	0.989106
78777	Tepsin	ENSMUSG00000025377	-0.183255	0.337588	0.46812	-0.989007
98402	Sh3bp4	ENSMUSG00000036206	-0.0935982	0.337687	0.468211	-0.988798
74211	1700017B05Rik	ENSMUSG00000032300	-0.181385	0.337722	0.468212	-0.988725
66556	Drap1	ENSMUSG00000024914	-0.184658	0.337773	0.468238	-0.988616
73681	Trmt11	ENSMUSG00000019792	0.116744	0.337902	0.46837	0.988344
70408	Polr3f	ENSMUSG00000027427	-0.0788804	0.338426	0.469049	-0.987241
78670	Plekhj1	ENSMUSG00000035278	-0.10414	0.338514	0.469125	-0.987055
68911	Pygo2	ENSMUSG00000047824	-0.0809855	0.338761	0.469421	-0.986535
621976	Tmem170b	ENSMUSG00000087370	-0.115126	0.338911	0.469582	-0.98622
74249	Lrrc2	ENSMUSG00000032495	-0.113625	0.339166	0.469843	-0.985683
56506	Cib2	ENSMUSG00000037493	0.109939	0.339252	0.469915	0.985503
54721	Tyk2	ENSMUSG00000032175	0.147035	0.33933	0.469969	0.985339
30944	Zfp354c	ENSMUSG00000044807	0.1166	0.339358	0.469969	0.98528
17311	Kitl	ENSMUSG00000019966	-0.227228	0.339396	0.469974	-0.985201
100042165	BC005561	ENSMUSG00000079065	-0.207356	0.339561	0.470156	-0.984854
234515	Inpp4b	ENSMUSG00000037940	0.133142	0.339595	0.470157	0.984782
109145	Gins4	ENSMUSG00000031546	0.105691	0.339841	0.470277	0.984266
19731	Rgl1	ENSMUSG00000026482	0.0696471	0.339864	0.470277	0.984217
55988	Snx12	ENSMUSG00000046032	-0.0836131	0.339867	0.470277	-0.984211
58248	1700123O20Rik	ENSMUSG00000040822	0.0662715	0.339882	0.470277	0.984179
233189	Ctu1	ENSMUSG00000038888	0.12546	0.339895	0.470277	0.984153
228061	Agps	ENSMUSG00000042410	0.111134	0.339918	0.470277	0.984104
13722	Aimp1	ENSMUSG00000028029	-0.0703402	0.339931	0.470277	-0.984076
74365	Lonrf3	ENSMUSG00000016239	-0.167701	0.339974	0.470277	-0.983986
56844	Tssc4	ENSMUSG00000045752	-0.252504	0.340018	0.470277	-0.983894
70439	Taf15	ENSMUSG00000020680	0.0610181	0.340033	0.470277	0.983862
64297	Gprc5b	ENSMUSG00000008734	0.072869	0.340052	0.470277	0.983823
19744	Rheb	ENSMUSG00000028945	-0.151021	0.340318	0.470551	-0.983265
100042889	C920021L13Rik	ENSMUSG00000080727	-0.223794	0.340367	0.470572	-0.983163
56320	Dbn1	ENSMUSG00000034675	-0.178729	0.340587	0.47083	-0.982701
329777	Pigk	ENSMUSG00000039047	-0.0806754	0.340634	0.470849	-0.982602
67225	Rnpc3	ENSMUSG00000027981	0.15533	0.341084	0.471401	0.981659
56420	Ppp4c	ENSMUSG00000030697	0.102212	0.341101	0.471401	0.981624
213988	Tnrc6b	ENSMUSG00000047888	0.165777	0.34153	0.471882	0.980727
23857	Dmtf1	ENSMUSG00000042508	-0.105923	0.341537	0.471882	-0.980711
20383	Srsf3	ENSMUSG00000071172	0.0752824	0.34155	0.471882	0.980684
58230	Rnf8	ENSMUSG00000090083	-0.0748713	0.341942	0.472377	-0.979864
20841	Zfp143	ENSMUSG00000061079	0.128676	0.342078	0.472518	0.97958
231841	Brat1	ENSMUSG00000000148	-0.136296	0.34215	0.47254	-0.97943
245666	Iqsec2	ENSMUSG00000041115	-0.149311	0.342162	0.47254	-0.979405
170707	Usp48	ENSMUSG00000043411	-0.0802174	0.342383	0.472798	-0.978944
68970	Dcaf12	ENSMUSG00000028436	0.0789566	0.342539	0.472968	0.978617
241638	Lzts3	ENSMUSG00000037703	-0.0955243	0.342764	0.473231	-0.978149
268860	Abat	ENSMUSG00000057880	0.0894449	0.343006	0.473518	0.977644
245622	Fam199x	ENSMUSG00000042595	0.160198	0.34305	0.473532	0.977552
16890	Lipe	ENSMUSG00000003123	0.169208	0.343262	0.473765	0.97711
378937	Lrrc24	ENSMUSG00000033707	-0.194022	0.343306	0.473765	-0.977019
19271	Ptprj	ENSMUSG00000025314	-0.124814	0.34332	0.473765	-0.976988
69077	Psmd11	ENSMUSG00000017428	-0.0645491	0.343368	0.473784	-0.976888
12934	Dpysl2	ENSMUSG00000022048	-0.0517581	0.343651	0.474127	-0.9763
328110	Prpf39	ENSMUSG00000035597	0.135558	0.34381	0.4743	0.975968
269536	Tex10	ENSMUSG00000028345	-0.10541	0.343917	0.4744	-0.975745
269878	Megf8	ENSMUSG00000045039	0.167212	0.344005	0.474428	0.975563
66899	Fip1l1	ENSMUSG00000029227	-0.0952953	0.344356	0.474866	-0.974833
12292	Cacna1s	ENSMUSG00000026407	-0.433857	0.344586	0.475127	-0.974354
244895	Peak1	ENSMUSG00000074305	-0.170694	0.344613	0.475127	-0.974297
101867	Rrp8	ENSMUSG00000030888	0.11031	0.344737	0.475251	0.97404
69071	Tmem97	ENSMUSG00000037278	-0.0788102	0.344955	0.475504	-0.973587
18813	Pa2g4	ENSMUSG00000025364	-0.0734431	0.345081	0.47563	-0.973326
60322	Chst7	ENSMUSG00000037347	0.203919	0.345297	0.475882	0.972876
67157	2610301B20Rik	ENSMUSG00000059482	0.125354	0.345455	0.476053	0.972549
78251	Zfp712	ENSMUSG00000090641	0.152333	0.345693	0.476317	0.972056
22625	Map3k19	ENSMUSG00000051590	0.168112	0.345715	0.476317	0.97201
75273	Pelp1	ENSMUSG00000018921	-0.11234	0.345771	0.476348	-0.971893
225887	Ndufs8	ENSMUSG00000059734	-0.211782	0.345848	0.476406	-0.971734
21808	Tgfb2	ENSMUSG00000039239	0.273187	0.345902	0.476433	0.971622
52397	Zfp644	ENSMUSG00000049606	-0.11262	0.345938	0.476437	-0.971546
192292	Nrbp1	ENSMUSG00000029148	0.0584408	0.346169	0.476707	0.971069
328035	Fads6	ENSMUSG00000044788	-0.15084	0.346246	0.476767	-0.970908
212508	Mtg1	ENSMUSG00000039018	-0.11705	0.346371	0.476891	-0.97065
53605	Nap1l1	ENSMUSG00000058799	-0.0842793	0.346412	0.4769	-0.970566
66172	Med11	ENSMUSG00000018923	-0.123312	0.346597	0.477069	-0.970181
105298	Epdr1	ENSMUSG00000002808	0.0666664	0.346602	0.477069	0.970171
22232	Slc35a2	ENSMUSG00000031156	-0.109076	0.346721	0.477185	-0.969925
97287	Mtmr14	ENSMUSG00000030269	-0.0738167	0.346781	0.477221	-0.969801
101471	Phrf1	ENSMUSG00000038611	0.0773493	0.346883	0.477315	0.969589
68278	Ddx39	ENSMUSG00000005481	-0.0974993	0.346931	0.477334	-0.96949
211006	Sepsecs	ENSMUSG00000029173	0.0871999	0.347036	0.477418	0.969274
68675	Fam172a	ENSMUSG00000064138	0.107037	0.347061	0.477418	0.969222
12661	Chl1	ENSMUSG00000030077	-0.110706	0.347122	0.477455	-0.969095
233058	Zfp420	ENSMUSG00000058402	-0.141714	0.347294	0.477619	-0.968739
68077	Nop53	ENSMUSG00000041560	-0.142527	0.34731	0.477619	-0.968707
239833	Lmln	ENSMUSG00000022802	0.0763504	0.347427	0.477733	0.968466
66973	Mrps18b	ENSMUSG00000024436	-0.0955607	0.347539	0.477841	-0.968233
105377	Slf1	ENSMUSG00000021597	-0.13077	0.347591	0.477865	-0.968126
231717	Pheta1	ENSMUSG00000044134	0.189875	0.347701	0.477969	0.967898
76524	Cln6	ENSMUSG00000032245	0.0923476	0.347746	0.477984	0.967805
101994	Champ1	ENSMUSG00000047710	0.0530136	0.347825	0.478046	0.967642
66212	Sec61b	ENSMUSG00000053317	0.138055	0.34793	0.478143	0.967426
67126	Atp5e	ENSMUSG00000016252	-0.140684	0.348016	0.478214	-0.967248
268297	Scml4	ENSMUSG00000044770	-0.186544	0.348053	0.478217	-0.967172
17357	Marcksl1	ENSMUSG00000047945	-0.126525	0.3486	0.478923	-0.966043
67035	Dnajb4	ENSMUSG00000028035	0.183258	0.348752	0.479084	0.96573
109135	Plekha5	ENSMUSG00000030231	-0.079514	0.349153	0.479575	-0.964903
74213	Rbm26	ENSMUSG00000022119	-0.107277	0.349178	0.479575	-0.964852
14164	Fgf1	ENSMUSG00000036585	0.122255	0.349272	0.479657	0.964658
66606	Lrrc57	ENSMUSG00000027286	0.072923	0.349367	0.47974	0.964463
68140	Tigd2	ENSMUSG00000049232	-0.116767	0.349725	0.480181	-0.963725
214345	Lrrc1	ENSMUSG00000032352	-0.163001	0.349786	0.480181	-0.9636
269514	Fbxl4	ENSMUSG00000040410	0.0767134	0.349825	0.480181	0.96352
58996	Arhgap23	ENSMUSG00000049807	-0.0950426	0.349826	0.480181	-0.963519
237782	Smcr8	ENSMUSG00000049323	-0.0709358	0.350634	0.481243	-0.961858
50786	Hs6st2	ENSMUSG00000062184	-0.213563	0.351097	0.481831	-0.960907
26380	Esrrb	ENSMUSG00000021255	0.14187	0.351215	0.481947	0.960664
99929	Tiparp	ENSMUSG00000034640	-0.151261	0.351324	0.482048	-0.960442
73748	Gadl1	ENSMUSG00000056880	-0.514626	0.35146	0.482187	-0.960163
20021	Polr2c	ENSMUSG00000031783	-0.0886128	0.35156	0.482194	-0.959957
73158	Larp1	ENSMUSG00000037331	-0.0580014	0.351568	0.482194	-0.959941
74133	Smg8	ENSMUSG00000020495	-0.0593001	0.351646	0.482242	-0.959781
19726	Rfx3	ENSMUSG00000040929	0.13004	0.351672	0.482242	0.959727
72125	Amer2	ENSMUSG00000021986	-0.0890358	0.351854	0.482444	-0.959355
14012	Mpzl2	ENSMUSG00000032092	-0.240208	0.352059	0.482678	-0.958934
70356	St13	ENSMUSG00000022403	0.0812099	0.352187	0.482755	0.958672
231050	Galnt11	ENSMUSG00000038072	0.0566147	0.3522	0.482755	0.958646
236904	Klhl15	ENSMUSG00000043929	-0.115452	0.352247	0.482755	-0.95855
17721	ND5	ENSMUSG00000064367	0.184268	0.352507	0.48297	0.958019
20135	Rrm2	ENSMUSG00000020649	-0.135209	0.352513	0.48297	-0.958006
22756	Zfp94	ENSMUSG00000074282	-0.126565	0.352534	0.48297	-0.957962
320661	D5Ertd579e	ENSMUSG00000029190	-0.0973544	0.352549	0.48297	-0.957932
268706	Slc38a9	ENSMUSG00000047789	0.0962803	0.353061	0.483625	0.956885
269261	Rpl12	ENSMUSG00000038900	0.0868882	0.353221	0.483796	0.956557
70178	Abhd17c	ENSMUSG00000038459	-0.0645731	0.353293	0.483802	-0.95641
235505	Cd109	ENSMUSG00000046186	0.263103	0.353295	0.483802	0.956407
75747	Sesn3	ENSMUSG00000032009	0.142184	0.354297	0.485128	0.954361
106064	AW549877	ENSMUSG00000041935	0.115321	0.354451	0.485291	0.954047
73451	Zfp763	ENSMUSG00000067430	-0.117818	0.354614	0.485418	-0.953716
20720	Serpine2	ENSMUSG00000026249	0.0860492	0.354704	0.485494	0.953532
94180	Acsbg1	ENSMUSG00000032281	0.15422	0.354823	0.485598	0.953289
192160	Casc3	ENSMUSG00000078676	-0.0747656	0.354851	0.485598	-0.953233
64291	Osbpl1a	ENSMUSG00000044252	0.0692365	0.354884	0.485598	0.953166
19385	Ranbp1	ENSMUSG00000005732	-0.0643706	0.354964	0.485639	-0.953002
67604	Get4	ENSMUSG00000025858	0.116747	0.354984	0.485639	0.952962
207165	Bptf	ENSMUSG00000040481	0.119879	0.355114	0.485769	0.952698
69277	3300002I08Rik	ENSMUSG00000063364	-0.160292	0.355328	0.485997	-0.952263
269966	Nup98	ENSMUSG00000063550	0.0902657	0.35535	0.485997	0.952218
19653	Rbm4	ENSMUSG00000094936	-0.105392	0.355647	0.486356	-0.951613
68066	Slc25a39	ENSMUSG00000018677	0.21608	0.355984	0.48677	0.950927
235504	Slc17a5	ENSMUSG00000049624	0.0778367	0.356262	0.487102	0.950362
19043	Ppm1b	ENSMUSG00000061130	-0.0996578	0.356349	0.487173	-0.950186
74772	Atp13a2	ENSMUSG00000036622	-0.271395	0.356463	0.487273	-0.949954
215653	Rassf2	ENSMUSG00000027339	0.110354	0.356492	0.487273	0.949896
75416	Nop14	ENSMUSG00000036693	0.0832488	0.356605	0.48738	0.949667
72776	Sass6	ENSMUSG00000027959	-0.13893	0.356737	0.487504	-0.949399
66291	Smim8	ENSMUSG00000028295	0.0798515	0.356766	0.487504	0.94934
320770	A630072M18Rik	ENSMUSG00000101013	-0.114365	0.356883	0.487617	-0.949102
15356	Hmgcl	ENSMUSG00000028672	0.104603	0.357208	0.487998	0.948444
233987	Zfp958	ENSMUSG00000058748	0.129381	0.357232	0.487998	0.948395
78926	Gas2l1	ENSMUSG00000034201	0.18584	0.357275	0.48801	0.948306
213435	Mylk3	ENSMUSG00000031698	0.520271	0.357416	0.488125	0.948022
19252	Dusp1	ENSMUSG00000024190	-0.273537	0.357431	0.488125	-0.947992
215114	Hip1	ENSMUSG00000039959	-0.121885	0.357464	0.488125	-0.947923
19885	Rorc	ENSMUSG00000028150	0.251919	0.357505	0.488132	0.947842
238037	Wdcp	ENSMUSG00000051721	0.103354	0.357545	0.488139	0.947761
77124	9130221H12Rik	ENSMUSG00000090330	0.0862281	0.357643	0.488225	0.947563
71962	Castor1	ENSMUSG00000020424	0.266065	0.357815	0.488412	0.947214
225160	Thoc1	ENSMUSG00000024287	0.103806	0.357858	0.488424	0.947126
103136	Pwp1	ENSMUSG00000001785	0.0818957	0.357934	0.488433	0.946973
328092	Dtd2	ENSMUSG00000020956	0.0880578	0.357935	0.488433	0.946971
224171	Cip2a	ENSMUSG00000033031	-0.15722	0.357973	0.488438	-0.946893
27366	Txnl4a	ENSMUSG00000057130	0.0762815	0.358317	0.488859	0.946197
108902	B4gat1	ENSMUSG00000047379	-0.0624085	0.358366	0.488879	-0.946097
68375	Ndufa8	ENSMUSG00000026895	-0.209349	0.358427	0.488913	-0.945975
66381	Rnf113a2	ENSMUSG00000098134	0.0665903	0.358527	0.489003	0.945772
23983	Pcbp1	ENSMUSG00000051695	0.0634406	0.358597	0.48905	0.94563
11841	Arf2	ENSMUSG00000062421	-0.0875877	0.358737	0.489193	-0.945348
68588	Cthrc1	ENSMUSG00000054196	-0.356365	0.35902	0.48953	-0.944775
213895	Bms1	ENSMUSG00000030138	0.082405	0.359054	0.48953	0.944707
230753	Thrap3	ENSMUSG00000043962	0.0708121	0.359402	0.489957	0.944004
17188	Maz	ENSMUSG00000030678	-0.113255	0.359476	0.49001	-0.943855
52028	Bbs1	ENSMUSG00000006464	-0.0763665	0.359846	0.490457	-0.943108
13544	Dvl3	ENSMUSG00000003233	0.113691	0.359881	0.490457	0.943037
78913	Ltn1	ENSMUSG00000052299	-0.100233	0.359909	0.490457	-0.942981
234736	Rfwd3	ENSMUSG00000033596	0.108161	0.36018	0.490778	0.942435
53374	Chst3	ENSMUSG00000057337	-0.298377	0.360546	0.491229	-0.941697
234290	BC030500	ENSMUSG00000049946	0.125463	0.360586	0.491235	0.941617
63830	Kcnq1ot1	ENSMUSG00000101609	0.291247	0.360935	0.491663	0.940914
103844	Inca1	ENSMUSG00000057054	0.0918849	0.361002	0.491706	0.940779
22187	Ubb	ENSMUSG00000019505	-0.150371	0.361074	0.491755	-0.940635
434204	Whamm	ENSMUSG00000045795	0.0783127	0.361213	0.491897	0.940355
23999	Twf2	ENSMUSG00000023277	-0.162005	0.36143	0.492145	-0.939918
76022	Gon4l	ENSMUSG00000054199	-0.0720587	0.361584	0.492307	-0.939608
75691	Anks6	ENSMUSG00000066191	0.238833	0.361948	0.492754	0.938877
67785	Zmym4	ENSMUSG00000042446	0.104977	0.362333	0.493231	0.938103
68816	Ppil1	ENSMUSG00000024007	0.120805	0.362389	0.493259	0.937991
319207	Pgbd1	ENSMUSG00000055313	0.257649	0.362546	0.493425	0.937675
26992	Brd7	ENSMUSG00000031660	0.0559743	0.362649	0.49347	0.937469
14593	Ggps1	ENSMUSG00000021302	-0.0892084	0.362651	0.49347	-0.937466
218973	Wdhd1	ENSMUSG00000037572	-0.21595	0.362687	0.493472	-0.937394
320635	Cyb5r2	ENSMUSG00000048065	0.270877	0.362837	0.493628	0.937092
71069	Stox2	ENSMUSG00000038143	0.104531	0.362882	0.493642	0.937001
76795	Tbc1d9b	ENSMUSG00000036644	-0.0965888	0.363	0.493754	-0.936764
20869	Stk11	ENSMUSG00000003068	0.162097	0.363074	0.493781	0.936617
233107	Kctd15	ENSMUSG00000030499	0.131926	0.363091	0.493781	0.936583
19184	Psmc5	ENSMUSG00000020708	-0.0917066	0.36313	0.493786	-0.936505
68980	Wdr53	ENSMUSG00000022787	0.0636824	0.363334	0.493991	0.936097
16780	Lamb3	ENSMUSG00000026639	-0.390537	0.363351	0.493991	-0.936062
71728	Stk11ip	ENSMUSG00000026213	-0.137258	0.363389	0.493993	-0.935987
57377	Mogs	ENSMUSG00000030036	-0.135047	0.363566	0.494187	-0.935631
76866	Morn1	ENSMUSG00000029049	0.105659	0.363689	0.494306	0.935384
22592	Ercc5	ENSMUSG00000026048	0.097816	0.363746	0.494335	0.935271
30946	Abt1	ENSMUSG00000036376	-0.101745	0.363933	0.494522	-0.934896
16922	Phyh	ENSMUSG00000026664	-0.135131	0.363954	0.494522	-0.934854
100043272	Inafm2	ENSMUSG00000074918	-0.0854189	0.364054	0.494564	-0.934655
270802	BC048403	ENSMUSG00000053684	-0.0957539	0.364056	0.494564	-0.93465
216440	Os9	ENSMUSG00000040462	0.108687	0.364187	0.494693	0.934389
85305	Kars	ENSMUSG00000031948	0.0552426	0.364256	0.494739	0.93425
327744	E130307A14Rik	ENSMUSG00000087177	-0.0848048	0.364477	0.494991	-0.933809
68999	Anapc10	ENSMUSG00000036977	0.0959967	0.364628	0.495074	0.933506
227723	Prrc2b	ENSMUSG00000039262	-0.0989666	0.364638	0.495074	-0.933487
105513	Chmp7	ENSMUSG00000034190	-0.0641173	0.364644	0.495074	-0.933473
320709	Tmem117	ENSMUSG00000063296	-0.151642	0.364764	0.495189	-0.933234
12014	Bach2	ENSMUSG00000040270	0.103773	0.364845	0.495214	0.933073
20924	Supt5	ENSMUSG00000003435	-0.108076	0.364872	0.495214	-0.933019
66684	Tceal8	ENSMUSG00000051579	0.0868464	0.364889	0.495214	0.932985
73754	Thap1	ENSMUSG00000037214	0.0950758	0.365015	0.495338	0.932732
71986	Ddx28	ENSMUSG00000045538	-0.0846377	0.365116	0.495419	-0.93253
13498	Atn1	ENSMUSG00000004263	0.188785	0.365147	0.495419	0.93247
218885	Oxnad1	ENSMUSG00000021906	0.0697414	0.365302	0.495512	0.93216
11816	Apoe	ENSMUSG00000002985	0.200855	0.365339	0.495512	0.932085
74934	Armc4	ENSMUSG00000061802	0.209126	0.365381	0.495512	0.932002
76044	Ncapg2	ENSMUSG00000042029	0.139937	0.365427	0.495512	0.93191
74645	Tent5c	ENSMUSG00000044468	0.155439	0.365428	0.495512	0.931909
228875	Slc35c2	ENSMUSG00000017664	-0.221656	0.365507	0.495571	-0.931751
102638882	Gm35339	ENSMUSG00000109179	0.213877	0.365707	0.495786	0.931351
14874	Gstz1	ENSMUSG00000021033	-0.0591871	0.365736	0.495786	-0.931293
276846	Pigs	ENSMUSG00000041958	-0.135006	0.365913	0.495978	-0.93094
71834	Zbtb43	ENSMUSG00000026788	-0.0575967	0.366331	0.496472	-0.930107
69137	Vstm5	ENSMUSG00000031937	-0.285506	0.36639	0.496472	-0.929989
66175	Mustn1	ENSMUSG00000042485	-0.267268	0.366415	0.496472	-0.92994
73852	D3Ertd751e	ENSMUSG00000025766	0.105411	0.36642	0.496472	0.92993
67390	Mrm3	ENSMUSG00000038046	-0.117777	0.366908	0.497086	-0.928957
241116	Cfap65	ENSMUSG00000047021	0.168883	0.366982	0.497137	0.928811
72141	Adpgk	ENSMUSG00000025236	-0.223089	0.367228	0.497422	-0.928322
66047	Mrpl54	ENSMUSG00000034932	-0.141455	0.367296	0.497466	-0.928187
228983	Osbpl2	ENSMUSG00000039050	-0.0695596	0.367529	0.497688	-0.927723
54342	Gnpnat1	ENSMUSG00000037722	0.185227	0.367531	0.497688	0.927718
104010	Cdh22	ENSMUSG00000053166	-0.264276	0.367689	0.497827	-0.927405
22385	Baz1b	ENSMUSG00000002748	0.0742533	0.367719	0.497827	0.927346
69179	Stimate	ENSMUSG00000006526	0.11071	0.367741	0.497827	0.927302
50797	Copb2	ENSMUSG00000032458	0.0756137	0.367863	0.497944	0.927059
16404	Itga7	ENSMUSG00000025348	0.127937	0.368173	0.498315	0.926444
72309	Tmem158	ENSMUSG00000054871	0.165417	0.368226	0.498339	0.926338
73225	Fam118a	ENSMUSG00000022434	0.0941358	0.368452	0.498597	0.925889
230737	Gnl2	ENSMUSG00000028869	-0.0688644	0.368587	0.498731	-0.925621
230904	Fbxo2	ENSMUSG00000041556	0.281635	0.368652	0.49877	0.925494
107769	Tm6sf1	ENSMUSG00000038623	-0.168805	0.368712	0.498804	-0.925373
223642	Zc3h3	ENSMUSG00000075600	-0.188305	0.368944	0.49907	-0.924912
100177	Zmym6	ENSMUSG00000042408	0.0946155	0.369165	0.49932	0.924475
17827	Mtx1	ENSMUSG00000064068	-0.116766	0.369382	0.49953	-0.924044
75284	Bcdin3d	ENSMUSG00000037525	0.225805	0.369392	0.49953	0.924025
22421	Wnt7a	ENSMUSG00000030093	0.170488	0.369496	0.499622	0.92382
69878	Snrpf	ENSMUSG00000020018	0.115117	0.370122	0.500372	0.922579
56219	Extl1	ENSMUSG00000028838	-0.128965	0.370373	0.500639	-0.922084
235599	6430571L13Rik	ENSMUSG00000037977	-0.185076	0.370391	0.500639	-0.922048
72154	Zfp157	ENSMUSG00000036898	0.0977942	0.370437	0.500653	0.921957
71508	Zfp935	ENSMUSG00000113450	0.148735	0.370513	0.500707	0.921807
22282	Usf2	ENSMUSG00000058239	-0.0868575	0.370622	0.500806	-0.921591
216527	Ccm2	ENSMUSG00000000378	0.158864	0.371346	0.501712	0.92016
230577	Pars2	ENSMUSG00000043572	0.11633	0.371364	0.501712	0.920124
108937	Rnf169	ENSMUSG00000058761	-0.0653396	0.371455	0.501744	-0.919946
20115	Rps7	ENSMUSG00000061477	0.117718	0.37146	0.501744	0.919936
67101	2310039H08Rik	ENSMUSG00000062619	0.178005	0.371516	0.501771	0.919825
74600	Mrpl47	ENSMUSG00000037531	-0.072955	0.371577	0.501805	-0.919705
23834	Cdc6	ENSMUSG00000017499	-0.203662	0.371681	0.501896	-0.919501
12648	Chd1	ENSMUSG00000023852	0.0926416	0.371724	0.501906	0.919416
118445	Klf16	ENSMUSG00000035397	-0.132041	0.371802	0.501948	-0.91926
11810	Apobec1	ENSMUSG00000040613	0.136724	0.371827	0.501948	0.919212
11481	Acvr2b	ENSMUSG00000061393	0.196534	0.371871	0.501959	0.919125
15512	Hspa2	ENSMUSG00000059970	0.0871263	0.371955	0.501988	0.91896
19876	Robo1	ENSMUSG00000022883	-0.102465	0.371964	0.501988	-0.918942
50793	Orc3	ENSMUSG00000040044	0.0946993	0.37218	0.502231	0.918516
53333	Tomm40	ENSMUSG00000002984	-0.223321	0.372232	0.502252	-0.918414
14533	Bloc1s1	ENSMUSG00000090247	0.191572	0.372286	0.502277	0.918307
433693	Akirin2	ENSMUSG00000028291	0.0830746	0.372551	0.502542	0.917784
12291	Cacna1g	ENSMUSG00000020866	0.222161	0.372555	0.502542	0.917778
74316	Isca2	ENSMUSG00000021241	-0.0674227	0.372599	0.502553	-0.917691
66979	Pole4	ENSMUSG00000030042	0.0902004	0.372679	0.50261	0.917532
56805	Zbtb33	ENSMUSG00000048047	0.139071	0.372713	0.50261	0.917466
208846	Daam1	ENSMUSG00000034574	-0.0976388	0.372853	0.502751	-0.91719
319162	H2aw	ENSMUSG00000078851	-0.109482	0.372981	0.502874	-0.916939
21336	Tacr1	ENSMUSG00000030043	-0.239634	0.37316	0.503067	-0.916586
73826	Poldip3	ENSMUSG00000041815	0.0726691	0.373266	0.503162	0.916377
70930	Nol8	ENSMUSG00000021392	-0.107825	0.373398	0.503291	-0.916118
18221	Nudc	ENSMUSG00000028851	0.0803767	0.373761	0.503732	0.915404
18992	Pou3f2	ENSMUSG00000095139	0.15724	0.373854	0.503808	0.915222
74320	Wdr33	ENSMUSG00000024400	0.0560145	0.373901	0.503824	0.915128
100910	Chpf2	ENSMUSG00000038181	-0.161305	0.374011	0.503839	-0.914913
234388	Ccdc124	ENSMUSG00000007721	-0.294047	0.374015	0.503839	-0.914905
12021	Bard1	ENSMUSG00000026196	0.132509	0.374021	0.503839	0.914893
54353	Skap2	ENSMUSG00000059182	-0.089122	0.374136	0.503866	-0.914668
57745	Zfp112	ENSMUSG00000052675	-0.102575	0.374143	0.503866	-0.914653
63913	Fam129a	ENSMUSG00000026483	0.219142	0.374158	0.503866	0.914623
69928	Cenps	ENSMUSG00000073705	-0.252179	0.374185	0.503866	-0.91457
207352	Sec23ip	ENSMUSG00000055319	-0.0799886	0.374575	0.504343	-0.913805
66576	Uqcrh	ENSMUSG00000063882	-0.0868569	0.374789	0.504582	-0.913385
13353	Dgcr6	ENSMUSG00000003531	-0.150529	0.374922	0.504712	-0.913125
53975	Ddx20	ENSMUSG00000027905	-0.0890236	0.374968	0.504725	-0.913035
71446	Wrb	ENSMUSG00000023147	-0.0613968	0.375093	0.504845	-0.912789
269033	4930503L19Rik	ENSMUSG00000044906	0.159185	0.375143	0.504864	0.912691
353502	Hcfc1r1	ENSMUSG00000023904	-0.165642	0.375204	0.504897	-0.912572
71435	Arhgap21	ENSMUSG00000036591	0.11683	0.375416	0.505134	0.912155
67216	Mboat2	ENSMUSG00000020646	0.096639	0.375607	0.505342	0.911782
233532	Rsf1	ENSMUSG00000035623	-0.117577	0.375646	0.505346	-0.911705
105663	Thtpa	ENSMUSG00000045691	0.0686078	0.376196	0.506012	0.910629
67493	Mettl16	ENSMUSG00000010554	0.0675686	0.376214	0.506012	0.910594
320615	Dop1a	ENSMUSG00000034973	-0.0906579	0.37659	0.50647	-0.909858
223527	Eny2	ENSMUSG00000022338	-0.0823265	0.37669	0.506556	-0.909662
28010	Miip	ENSMUSG00000029022	0.164456	0.376782	0.506631	0.909482
13401	Dmwd	ENSMUSG00000030410	-0.187374	0.376845	0.506666	-0.909359
70617	Fam241a	ENSMUSG00000050549	-0.120584	0.376889	0.506677	-0.909273
20019	Polr1a	ENSMUSG00000049553	0.0750634	0.37712	0.506938	0.908822
14866	Gstm5	ENSMUSG00000004032	-0.0736749	0.377265	0.507085	-0.908538
228136	Zdhhc5	ENSMUSG00000034075	0.0594215	0.377419	0.507204	0.908238
19366	Rad54l	ENSMUSG00000028702	0.168702	0.377426	0.507204	0.908223
68145	Etaa1	ENSMUSG00000016984	0.138973	0.377743	0.50758	0.907605
78832	Cacul1	ENSMUSG00000033417	-0.0963018	0.377779	0.50758	-0.907535
78445	C330013E15Rik	ENSMUSG00000097093	0.159669	0.377857	0.507629	0.907383
668661	2410002F23Rik	ENSMUSG00000045411	-0.0830176	0.377899	0.507629	-0.907301
69549	2310009B15Rik	ENSMUSG00000079283	-0.173088	0.377924	0.507629	-0.907252
215951	Afg1l	ENSMUSG00000038302	-0.0715772	0.378106	0.507825	-0.906896
72828	Ubash3b	ENSMUSG00000032020	-0.0932189	0.378487	0.508287	-0.906155
75016	4930480K23Rik	ENSMUSG00000097284	-0.171756	0.378667	0.508479	-0.905805
75995	5033417F24Rik	ENSMUSG00000097251	-0.212584	0.378784	0.508588	-0.905577
80720	Pbx4	ENSMUSG00000031860	0.210264	0.37894	0.508748	0.905273
224109	Nrros	ENSMUSG00000052384	-0.208861	0.379019	0.508806	-0.905118
97114	H3c15	ENSMUSG00000081058	0.1729	0.379212	0.509017	0.904742
75620	Kxd1	ENSMUSG00000055553	0.116528	0.379377	0.509189	0.904422
50783	Lsm4	ENSMUSG00000031848	-0.201115	0.379426	0.509205	-0.904327
54343	Atf7ip	ENSMUSG00000030213	-0.0833471	0.37959	0.509376	-0.904008
103213	Traf3ip2	ENSMUSG00000019842	0.150825	0.379694	0.509468	0.903804
414069	BC024978	ENSMUSG00000078786	-0.0833798	0.379751	0.509477	-0.903693
76972	Snhg20	ENSMUSG00000086859	0.211331	0.379774	0.509477	0.903649
230598	Nrd1	ENSMUSG00000053510	-0.0794136	0.379914	0.509616	-0.903377
67887	Saraf	ENSMUSG00000031532	-0.0560827	0.379953	0.509619	-0.903302
66055	Sf3b6	ENSMUSG00000037361	0.084252	0.38	0.509633	0.903211
12448	Ccne2	ENSMUSG00000028212	0.164556	0.380071	0.50968	0.903072
56692	Lamtor3	ENSMUSG00000091512	-0.0752781	0.380175	0.50977	-0.90287
233210	Prr12	ENSMUSG00000046574	0.233659	0.380248	0.509794	0.902728
319263	Pcmtd1	ENSMUSG00000051285	-0.114507	0.380277	0.509794	-0.902672
69639	Exosc8	ENSMUSG00000027752	0.0924928	0.380302	0.509794	0.902623
67398	Srpr	ENSMUSG00000032042	0.0665219	0.380406	0.509884	0.902421
108000	Cenpf	ENSMUSG00000026605	0.165612	0.380482	0.509937	0.902274
20648	Snta1	ENSMUSG00000027488	0.16722	0.380556	0.509987	0.90213
68318	Aph1c	ENSMUSG00000053040	0.122821	0.380819	0.510291	0.901619
18015	Nf1	ENSMUSG00000020716	-0.143358	0.381003	0.510488	-0.901263
77521	Mtus2	ENSMUSG00000029651	-0.142494	0.381112	0.510585	-0.901051
384281	Gatc	ENSMUSG00000029536	0.0666324	0.381798	0.511456	0.899721
13809	Enpep	ENSMUSG00000028024	0.328021	0.382376	0.512181	0.898601
213311	Fbxl21	ENSMUSG00000035509	0.123121	0.382862	0.512783	0.897661
68479	Phf5a	ENSMUSG00000061360	-0.0673423	0.382963	0.512868	-0.897467
432628	Mfsd2b	ENSMUSG00000037336	0.226453	0.383074	0.512929	0.897251
13202	Ddt	ENSMUSG00000001666	0.145255	0.383081	0.512929	0.897237
100034361	Mfap1b	ENSMUSG00000048222	0.0691429	0.383269	0.513131	0.896874
69745	Pold4	ENSMUSG00000024854	0.163805	0.383925	0.51396	0.895608
72047	Ddx42	ENSMUSG00000020705	-0.0730194	0.383974	0.513977	-0.895512
26399	Map2k6	ENSMUSG00000020623	-0.138186	0.38405	0.514029	-0.895367
52055	Rab11fip5	ENSMUSG00000051343	-0.076823	0.384249	0.514234	-0.894983
11553	Adra2c	ENSMUSG00000045318	-0.224473	0.384277	0.514234	-0.894928
23853	Def6	ENSMUSG00000002257	0.353943	0.384368	0.514307	0.894752
620419	Zfp963	ENSMUSG00000092260	0.0994116	0.384571	0.514528	0.894362
380683	Sec14l3	ENSMUSG00000054986	-0.364602	0.384833	0.51483	-0.893857
20643	Snrpe	ENSMUSG00000090553	0.0713691	0.384913	0.514888	0.893702
239555	Mief1	ENSMUSG00000022412	-0.0534345	0.385422	0.515519	-0.892722
101861	Ints4	ENSMUSG00000025133	-0.0642694	0.385505	0.515581	-0.892563
338523	Kdm7a	ENSMUSG00000042599	-0.156747	0.385647	0.515722	-0.892289
227059	Slc39a10	ENSMUSG00000025986	-0.121266	0.385899	0.51601	-0.891803
15983	Ifrd2	ENSMUSG00000010048	0.21993	0.3861	0.516229	0.891417
67091	Trappc6a	ENSMUSG00000002043	0.277548	0.386242	0.516369	0.891144
66464	Taf12	ENSMUSG00000028899	0.0649307	0.386301	0.516399	0.891031
94192	C1galt1	ENSMUSG00000042460	-0.144936	0.386498	0.516612	-0.890652
230857	Ece1	ENSMUSG00000057530	0.106186	0.386604	0.51668	0.890449
72611	Zfp655	ENSMUSG00000007812	-0.102533	0.386623	0.51668	-0.890413
75627	Snapc1	ENSMUSG00000021113	-0.105914	0.386753	0.516805	-0.890163
19072	Prep	ENSMUSG00000019849	0.0610009	0.386842	0.516874	0.889992
74187	Katnb1	ENSMUSG00000031787	-0.171046	0.387017	0.517058	-0.889656
68188	Sympk	ENSMUSG00000023118	-0.124367	0.387165	0.517207	-0.889372
329828	Myorg	ENSMUSG00000046312	-0.115502	0.387247	0.517267	-0.889214
69188	Kmt2e	ENSMUSG00000029004	0.130998	0.387357	0.517365	0.889002
20602	Ncor2	ENSMUSG00000029478	0.191319	0.387526	0.517541	0.888678
72368	Borcs8	ENSMUSG00000002345	0.174851	0.387766	0.517813	0.888218
26446	Psmb3	ENSMUSG00000069744	-0.133826	0.387806	0.517816	-0.888141
108099	Prkag2	ENSMUSG00000028944	-0.0930772	0.388219	0.518318	-0.88735
114893	Dcun1d1	ENSMUSG00000027708	-0.0846605	0.388593	0.518736	-0.886634
20807	Srf	ENSMUSG00000015605	0.115981	0.388617	0.518736	0.886587
237943	Gpatch8	ENSMUSG00000034621	-0.0805528	0.388643	0.518736	-0.886538
217732	Cipc	ENSMUSG00000034157	-0.0509941	0.388867	0.518958	-0.886109
216846	Cntrob	ENSMUSG00000032782	0.142175	0.388907	0.518958	0.886033
110651	Rps6ka3	ENSMUSG00000031309	0.146881	0.388922	0.518958	0.886005
233056	Zfp790	ENSMUSG00000011427	0.0753936	0.389003	0.519017	0.885849
16396	Itch	ENSMUSG00000027598	0.108641	0.389231	0.519273	0.885412
319455	Pld5	ENSMUSG00000055214	0.161167	0.389345	0.519375	0.885195
109212	Pimreg	ENSMUSG00000020808	0.240146	0.389606	0.519673	0.884696
102182	Prmt9	ENSMUSG00000037134	-0.0918538	0.389665	0.519702	-0.884583
11658	Alcam	ENSMUSG00000022636	0.152369	0.389711	0.519714	0.884495
76206	Gpr165	ENSMUSG00000031210	-0.295345	0.389767	0.519739	-0.884389
21841	Tia1	ENSMUSG00000071337	-0.109324	0.3899	0.519867	-0.884134
64652	Nisch	ENSMUSG00000021910	-0.0692721	0.390103	0.520087	-0.883747
76668	Mdh1b	ENSMUSG00000025963	0.113189	0.390263	0.520204	0.883441
67248	Rpl39	ENSMUSG00000079641	0.120098	0.390265	0.520204	0.883438
217666	L2hgdh	ENSMUSG00000020988	-0.0970571	0.390334	0.520247	-0.883305
13664	Eif1a	ENSMUSG00000057561	-0.0978482	0.390434	0.520331	-0.883114
16897	Llgl1	ENSMUSG00000020536	0.12288	0.390567	0.520331	0.882862
69305	Dcps	ENSMUSG00000032040	0.108379	0.39057	0.520331	0.882855
24128	Xrn2	ENSMUSG00000027433	0.0827273	0.390584	0.520331	0.882829
170930	Sumo2	ENSMUSG00000020738	-0.0956535	0.392635	0.522964	-0.878923
66884	Appbp2	ENSMUSG00000018481	-0.0900054	0.392735	0.523048	-0.878731
74326	Hnrnpr	ENSMUSG00000066037	0.082764	0.393097	0.52348	0.878044
16798	Lats1	ENSMUSG00000040021	0.106127	0.393155	0.523507	0.877933
77116	Mtmr2	ENSMUSG00000031918	-0.0776071	0.393569	0.523958	-0.877148
19941	Rpl26	ENSMUSG00000060938	0.0791093	0.393876	0.524318	0.876564
68634	Tm2d3	ENSMUSG00000078681	0.119999	0.393937	0.524325	0.87645
16491	Kcna3	ENSMUSG00000047959	-0.170891	0.393957	0.524325	-0.876411
16493	Kcna5	ENSMUSG00000045534	-0.200536	0.394015	0.524353	-0.8763
69894	Fam241b	ENSMUSG00000020083	-0.0987589	0.394547	0.524961	-0.875291
18247	Oaz2	ENSMUSG00000040652	-0.0532158	0.394548	0.524961	-0.875291
20316	Sdf2	ENSMUSG00000002064	0.0766812	0.394777	0.525217	0.874856
234371	Tmem161a	ENSMUSG00000002342	0.0776283	0.394946	0.525391	0.874536
13163	Daxx	ENSMUSG00000002307	0.107325	0.394986	0.525395	0.87446
20775	Sqle	ENSMUSG00000022351	0.0810407	0.395085	0.525476	0.874272
239652	Zfp641	ENSMUSG00000022987	0.0800487	0.395211	0.525547	0.874034
226646	Ndufs2	ENSMUSG00000013593	-0.0872488	0.395221	0.525547	-0.874015
216767	Mrpl22	ENSMUSG00000020514	0.0703418	0.395251	0.525547	0.873958
66094	Lsm7	ENSMUSG00000035215	-0.144842	0.395528	0.525865	-0.873434
78394	Ddx52	ENSMUSG00000020677	0.0800732	0.395668	0.526002	0.873169
12615	Cenpa	ENSMUSG00000029177	-0.193907	0.395789	0.526112	-0.87294
16341	Eif3e	ENSMUSG00000022336	0.0809608	0.39614	0.526529	0.872276
56371	Fzr1	ENSMUSG00000020235	-0.209267	0.396233	0.526601	-0.872102
66795	Atg10	ENSMUSG00000021619	0.0967966	0.396366	0.526729	0.87185
231727	B3gnt4	ENSMUSG00000029431	0.207014	0.396496	0.526852	0.871603
81004	Tbl1xr1	ENSMUSG00000027630	-0.0983011	0.396747	0.527135	-0.871129
17847	Usp34	ENSMUSG00000056342	-0.131506	0.396841	0.52721	-0.870952
66433	Chchd7	ENSMUSG00000042198	-0.121275	0.396937	0.527287	-0.870771
100101457	A830035O19Rik	ENSMUSG00000111329	0.167807	0.39703	0.527361	0.870595
331401	Thoc2	ENSMUSG00000037475	0.126739	0.397071	0.527365	0.870518
57354	Cramp1l	ENSMUSG00000038002	-0.0713129	0.397144	0.527411	-0.870381
70354	Secisbp2l	ENSMUSG00000035093	-0.0761351	0.39749	0.52782	-0.869728
106795	Tcf19	ENSMUSG00000050410	0.134652	0.397754	0.528122	0.869229
30937	Lmcd1	ENSMUSG00000057604	0.192038	0.398039	0.528399	0.868693
223658	Mroh1	ENSMUSG00000022558	-0.171163	0.398167	0.528519	-0.868451
231630	Ficd	ENSMUSG00000053334	0.104064	0.398225	0.528545	0.868343
408067	Zfp874b	ENSMUSG00000059839	-0.102166	0.39854	0.528875	-0.86775
19173	Psmb5	ENSMUSG00000022193	-0.156632	0.398571	0.528875	-0.867691
21339	Taf1a	ENSMUSG00000072258	0.0905258	0.398641	0.528875	0.86756
18096	Nkx6-1	ENSMUSG00000035187	0.232489	0.398652	0.528875	0.867537
18430	Oxtr	ENSMUSG00000049112	-0.178164	0.398662	0.528875	-0.867519
57808	Rpl35a	ENSMUSG00000060636	0.0860321	0.398761	0.528905	0.867334
278240	Spin2c	ENSMUSG00000046550	-0.122668	0.399101	0.529306	-0.866694
68114	Pwwp3a	ENSMUSG00000020156	-0.142632	0.399275	0.529486	-0.866366
66075	Chchd3	ENSMUSG00000053768	0.0607796	0.399388	0.529587	0.866153
99712	Cept1	ENSMUSG00000040774	0.0994659	0.399814	0.530101	0.865353
231571	Rpap2	ENSMUSG00000033773	-0.0709345	0.399912	0.530181	-0.865168
70103	Znhit1	ENSMUSG00000059518	-0.176148	0.400062	0.530329	-0.864888
21371	Tbca	ENSMUSG00000042043	-0.0787226	0.40037	0.530687	-0.864309
56490	Zbtb20	ENSMUSG00000022708	-0.210275	0.400433	0.530719	-0.864192
67204	Eif2s2	ENSMUSG00000074656	-0.0791313	0.400666	0.530978	-0.863754
18627	Per2	ENSMUSG00000055866	0.0847801	0.400865	0.531191	0.863381
244891	Scaper	ENSMUSG00000034007	-0.0971741	0.401004	0.531326	-0.863119
15184	Hdac5	ENSMUSG00000008855	-0.171954	0.40146	0.53188	-0.862264
192652	Wdr81	ENSMUSG00000045374	0.168936	0.401572	0.531977	0.862056
171486	Cd99l2	ENSMUSG00000035776	0.046117	0.401951	0.532428	0.861346
170460	Stard5	ENSMUSG00000046027	-0.0941228	0.402054	0.532515	-0.861152
107035	Fbxo38	ENSMUSG00000042211	0.0755779	0.402186	0.532639	0.860906
27367	Rpl3	ENSMUSG00000060036	-0.0626985	0.40232	0.532766	-0.860655
320208	Tmem91	ENSMUSG00000061702	-0.228711	0.402756	0.533293	-0.859839
13014	Cstb	ENSMUSG00000005054	0.140315	0.402983	0.533542	0.859415
22414	Wnt2b	ENSMUSG00000027840	0.223456	0.403095	0.53364	0.859206
66945	Sdha	ENSMUSG00000021577	-0.0423852	0.403307	0.533871	-0.858809
108837	Ibtk	ENSMUSG00000035941	0.0750127	0.403474	0.534041	0.858498
214290	Tut7	ENSMUSG00000035248	-0.0689324	0.403556	0.534094	-0.858344
66848	Fuca2	ENSMUSG00000019810	-0.0851326	0.40359	0.534094	-0.858281
67495	Tmem167b	ENSMUSG00000068732	-0.0907323	0.403639	0.534108	-0.858189
60532	Wtap	ENSMUSG00000060475	0.0668125	0.403919	0.534427	0.857668
104130	Ndufb11	ENSMUSG00000031059	-0.0834703	0.404287	0.534863	-0.856981
76915	Mnd1	ENSMUSG00000033752	-0.194363	0.404622	0.535217	-0.856355
225888	Kmt5b	ENSMUSG00000045098	0.0730033	0.404659	0.535217	0.856286
13560	E4f1	ENSMUSG00000024137	0.156623	0.404669	0.535217	0.856268
66171	Pgls	ENSMUSG00000031807	0.224085	0.404832	0.535356	0.855964
19035	Ppib	ENSMUSG00000032383	0.0491547	0.404857	0.535356	0.855917
66435	Uggt2	ENSMUSG00000042104	0.0947282	0.404971	0.535356	0.855704
11829	Aqp4	ENSMUSG00000024411	0.0920944	0.404973	0.535356	0.855702
74254	Gpn1	ENSMUSG00000064037	0.0573986	0.405001	0.535356	0.855649
30838	Fbxw4	ENSMUSG00000040913	-0.116245	0.405004	0.535356	-0.855644
216134	Pdxk	ENSMUSG00000032788	-0.0693219	0.40515	0.53547	-0.855371
68581	Tmed10	ENSMUSG00000021248	0.0615754	0.405167	0.53547	0.85534
18458	Pabpc1	ENSMUSG00000022283	0.0667714	0.405302	0.535571	0.855089
77558	9330179D12Rik	ENSMUSG00000097166	-0.208497	0.40532	0.535571	-0.855055
53881	Slc5a3	ENSMUSG00000089774	0.141643	0.405381	0.535601	0.854942
26356	Ing1	ENSMUSG00000045969	0.0805954	0.405648	0.535891	0.854445
14635	Galk1	ENSMUSG00000020766	0.222585	0.405677	0.535891	0.854391
71793	Ints12	ENSMUSG00000028016	0.0946972	0.405918	0.536159	0.853942
14149	Fdxr	ENSMUSG00000018861	-0.228807	0.406089	0.536334	-0.853623
117198	Ivns1abp	ENSMUSG00000023150	0.115236	0.406271	0.536474	0.853287
381306	BC055324	ENSMUSG00000041406	0.14754	0.406272	0.536474	0.853284
330921	Pate2	ENSMUSG00000074452	0.185947	0.406564	0.536808	0.852742
269800	Zfp384	ENSMUSG00000038346	-0.0592667	0.406895	0.537195	-0.852127
14910	Gt(ROSA)26Sor	ENSMUSG00000086429	0.110405	0.407203	0.53755	0.851555
75454	Phpt1	ENSMUSG00000036504	0.0971181	0.407463	0.537761	0.851071
225164	Mib1	ENSMUSG00000024294	-0.112071	0.407464	0.537761	-0.851069
213027	Evi5l	ENSMUSG00000011832	-0.0696014	0.407515	0.537761	-0.850976
66359	Cox20	ENSMUSG00000026500	0.0754831	0.407516	0.537761	0.850974
12725	Clcn3	ENSMUSG00000004319	-0.0825315	0.407797	0.538081	-0.850452
67832	Brix1	ENSMUSG00000022247	0.0996477	0.407837	0.538083	0.850378
71827	Lrrc34	ENSMUSG00000027702	0.205344	0.408094	0.538372	0.849901
27395	Mrpl15	ENSMUSG00000033845	-0.0870007	0.408358	0.538669	-0.849412
74840	Manf	ENSMUSG00000032575	0.0865375	0.408589	0.538922	0.848985
619299	9230020A06Rik	ENSMUSG00000072753	-1.11934	0.408758	0.539094	-0.848672
13726	Emd	ENSMUSG00000001964	-0.21428	0.40899	0.53935	-0.848242
54631	Nphs1	ENSMUSG00000006649	0.226474	0.409188	0.539559	0.847876
69527	Mrps9	ENSMUSG00000060679	-0.0941432	0.409423	0.539818	-0.847442
16426	Itih3	ENSMUSG00000006522	0.14502	0.409479	0.539841	0.847338
23836	Cdh20	ENSMUSG00000050840	-0.132205	0.409607	0.53996	-0.8471
381760	Ssbp1	ENSMUSG00000029911	0.0691282	0.409745	0.54009	0.846846
18553	Pcsk6	ENSMUSG00000030513	0.114854	0.40989	0.54023	0.846577
78521	B230219D22Rik	ENSMUSG00000045767	0.0746965	0.410005	0.540331	0.846364
12325	Camk2g	ENSMUSG00000021820	-0.0930194	0.410247	0.540599	-0.845917
104318	Csnk1d	ENSMUSG00000025162	-0.0511603	0.410663	0.541096	-0.84515
74325	Cltb	ENSMUSG00000047547	-0.0792361	0.410864	0.54131	-0.844778
22022	Tpst2	ENSMUSG00000029344	-0.156355	0.411132	0.541612	-0.844284
14904	Gtpbp1	ENSMUSG00000042535	-0.09855	0.411317	0.541804	-0.843944
18711	Pikfyve	ENSMUSG00000025949	-0.117897	0.411379	0.541836	-0.843828
53356	Eif3g	ENSMUSG00000070319	-0.0813286	0.411447	0.541845	-0.843704
80288	Bcl9l	ENSMUSG00000063382	0.184191	0.411503	0.541845	0.8436
231380	Uba6	ENSMUSG00000035898	0.171777	0.411511	0.541845	0.843585
16816	Lcat	ENSMUSG00000035237	0.223819	0.411651	0.541938	0.843327
66568	Rwdd3	ENSMUSG00000028133	-0.0971312	0.411728	0.541989	-0.843184
20440	St6gal1	ENSMUSG00000022885	0.0591636	0.41229	0.542677	0.84215
103765	Tmem17	ENSMUSG00000049904	0.0769362	0.412385	0.542751	0.841974
382562	Pfn4	ENSMUSG00000020639	-0.0753941	0.412456	0.542793	-0.841845
52815	Ldhd	ENSMUSG00000031958	0.157795	0.412565	0.542836	0.841644
66580	Esf1	ENSMUSG00000045624	-0.0998814	0.412567	0.542836	-0.84164
19646	Rbbp4	ENSMUSG00000057236	0.061543	0.412941	0.543278	0.840952
68917	Hint2	ENSMUSG00000028470	0.106363	0.413055	0.543377	0.840742
69089	Oxa1l	ENSMUSG00000000959	0.0939718	0.413435	0.543825	0.840044
238555	Btn2a2	ENSMUSG00000053216	-0.272459	0.413628	0.544028	-0.839689
76479	Smndc1	ENSMUSG00000025024	0.0842178	0.413729	0.544109	0.839504
244238	Mrgpre	ENSMUSG00000048965	0.107329	0.4139	0.544283	0.839189
319322	Sf3b2	ENSMUSG00000024853	-0.0528639	0.413996	0.544358	-0.839013
26383	Fto	ENSMUSG00000055932	-0.0628308	0.414087	0.544416	-0.838846
19011	Endou	ENSMUSG00000022468	0.191675	0.414118	0.544416	0.838789
73212	3110082I17Rik	ENSMUSG00000053553	0.115143	0.414386	0.544717	0.838297
66349	Dmac2	ENSMUSG00000057229	-0.105255	0.414597	0.544932	-0.83791
229694	AI504432	ENSMUSG00000056145	-0.133797	0.414627	0.544932	-0.837854
245847	Amdhd2	ENSMUSG00000036820	0.207487	0.414668	0.544934	0.83778
56690	Mlycd	ENSMUSG00000074064	-0.133996	0.414791	0.545045	-0.837554
338371	Endov	ENSMUSG00000039850	-0.129146	0.414856	0.545079	-0.837435
66061	Tctex1d2	ENSMUSG00000014075	0.084392	0.414959	0.545163	0.837245
106338	Nsun3	ENSMUSG00000050312	0.089341	0.415934	0.546392	0.83546
71949	Cers5	ENSMUSG00000023021	0.0540062	0.416128	0.546595	0.835105
114644	Slc13a3	ENSMUSG00000018459	-0.168951	0.416696	0.54729	-0.834065
26943	Serinc3	ENSMUSG00000017707	0.0519998	0.416922	0.547376	0.833652
232339	Ankrd26	ENSMUSG00000007827	0.112433	0.416943	0.547376	0.833613
72315	Ccdc74a	ENSMUSG00000041617	-0.147337	0.416957	0.547376	-0.833587
14453	Gas2	ENSMUSG00000030498	-0.138823	0.417011	0.547396	-0.833489
22722	Zfp64	ENSMUSG00000027551	0.177344	0.417158	0.547537	0.83322
56551	Txn2	ENSMUSG00000005354	-0.126277	0.417416	0.547824	-0.832749
68544	Trir	ENSMUSG00000041203	-0.0711478	0.4175	0.547883	-0.832596
13618	Ednrb	ENSMUSG00000022122	-0.126103	0.417599	0.547962	-0.832414
211914	Asap2	ENSMUSG00000052632	0.0569358	0.417666	0.547997	0.832293
108097	Prkab2	ENSMUSG00000038205	-0.151773	0.417831	0.548162	-0.831992
268656	Sptlc1	ENSMUSG00000021468	0.0495766	0.417914	0.548221	0.831839
17850	Mmut	ENSMUSG00000023921	0.0947758	0.418007	0.548291	0.831669
106025	Sharpin	ENSMUSG00000022552	-0.117837	0.418265	0.548578	-0.831199
330216	Mblac1	ENSMUSG00000049285	0.158489	0.418366	0.548658	0.831016
56503	Ankrd49	ENSMUSG00000031931	0.107551	0.418525	0.548815	0.830725
69806	Slc39a11	ENSMUSG00000041654	0.071117	0.418849	0.549158	0.830133
54632	Ftsj1	ENSMUSG00000031171	-0.0687855	0.418866	0.549158	-0.830103
237615	Ankrd52	ENSMUSG00000014498	-0.0747212	0.418904	0.549158	-0.830033
68652	Tab2	ENSMUSG00000015755	0.0709767	0.418948	0.549164	0.829954
66975	Trappc13	ENSMUSG00000021711	-0.0539687	0.419643	0.550023	-0.828689
69601	Dab2ip	ENSMUSG00000026883	0.144854	0.419694	0.550039	0.828596
211660	Cspp1	ENSMUSG00000056763	0.086983	0.419759	0.550073	0.828477
68708	Rabl2	ENSMUSG00000022621	-0.0695313	0.419848	0.550137	-0.828315
68732	Carmil1	ENSMUSG00000021338	0.067377	0.420074	0.550382	0.827904
233912	Armc5	ENSMUSG00000042178	0.175339	0.420203	0.550499	0.827669
21821	Ift88	ENSMUSG00000040040	-0.0815227	0.420292	0.550539	-0.827506
76282	Gpt	ENSMUSG00000022546	0.195716	0.420312	0.550539	0.82747
14371	Fzd9	ENSMUSG00000049551	-0.261792	0.420507	0.550743	-0.827116
18682	Phkg1	ENSMUSG00000025537	0.110256	0.42084	0.551123	0.826511
56334	Tmed2	ENSMUSG00000029390	0.0772843	0.420876	0.551123	0.826445
11651	Akt1	ENSMUSG00000001729	0.159366	0.421219	0.55152	0.825822
381668	Fbrsl1	ENSMUSG00000043323	-0.130113	0.421309	0.551586	-0.825659
27274	Zfp354b	ENSMUSG00000020335	0.125994	0.421546	0.551845	0.825228
59026	Huwe1	ENSMUSG00000025261	-0.116513	0.421609	0.551864	-0.825115
15547	Trmt2a	ENSMUSG00000022721	-0.0836433	0.42164	0.551864	-0.825059
107173	Gpr137	ENSMUSG00000024958	-0.191686	0.422125	0.552396	-0.824178
12675	Chuk	ENSMUSG00000025199	0.115742	0.422238	0.552463	0.823973
57437	Golga7	ENSMUSG00000015341	0.044585	0.422457	0.552624	0.823576
239510	Phf20l1	ENSMUSG00000072501	-0.097856	0.422565	0.552712	-0.823381
98258	Txndc9	ENSMUSG00000058407	0.0706354	0.423014	0.553233	0.822568
213119	Itga10	ENSMUSG00000090210	0.198841	0.423071	0.553233	0.822464
207932	Urb1	ENSMUSG00000039929	0.0736578	0.423081	0.553233	0.822445
227095	Hibch	ENSMUSG00000041426	0.0900816	0.423237	0.553385	0.822163
69309	Slc16a13	ENSMUSG00000044367	0.139794	0.423342	0.553442	0.821973
213742	Xist	ENSMUSG00000086503	0.151429	0.42336	0.553442	0.821941
231440	Parm1	ENSMUSG00000034981	-0.0853751	0.423448	0.55348	-0.821781
140629	Ubox5	ENSMUSG00000027300	-0.0619061	0.423522	0.55348	-0.821649
14359	Fxr1	ENSMUSG00000027680	0.0653045	0.423559	0.55348	0.821581
20605	Sstr1	ENSMUSG00000035431	-0.26465	0.423573	0.55348	-0.821555
320950	9330104G04Rik	ENSMUSG00000097842	-0.111287	0.423587	0.55348	-0.82153
67219	Med18	ENSMUSG00000066042	0.130639	0.423708	0.553586	0.821311
97863	Fam8a1	ENSMUSG00000069237	-0.0848079	0.423756	0.553596	-0.821225
67768	N6amt1	ENSMUSG00000044442	-0.0750962	0.423994	0.553855	-0.820795
77627	Efcab6	ENSMUSG00000022441	-0.165004	0.424276	0.554172	-0.820285
21924	Tnnc1	ENSMUSG00000091898	-0.26309	0.424577	0.554481	-0.819741
19763	Ring1	ENSMUSG00000024325	0.136169	0.424591	0.554481	0.819714
27416	Abcc5	ENSMUSG00000022822	0.0752951	0.424793	0.554655	0.819349
68948	Fam216a	ENSMUSG00000029463	-0.065949	0.424804	0.554655	-0.81933
23863	Dand5	ENSMUSG00000053226	0.0982423	0.424963	0.55481	0.819044
208144	Dhx37	ENSMUSG00000029480	0.101902	0.425024	0.554824	0.818933
66213	Med7	ENSMUSG00000020397	0.102321	0.425053	0.554824	0.818881
11807	Apoa2	ENSMUSG00000005681	0.209917	0.425129	0.554872	0.818743
68922	Dnaic1	ENSMUSG00000061322	-0.102781	0.425427	0.555209	-0.818205
330217	Gal3st4	ENSMUSG00000075593	0.118945	0.425568	0.555338	0.817951
79264	Krit1	ENSMUSG00000000600	0.0862346	0.425606	0.555338	0.817883
99375	Cul4a	ENSMUSG00000031446	0.0475391	0.425666	0.555365	0.817775
382114	D830035M03Rik	ENSMUSG00000111828	0.197415	0.425816	0.555509	0.817504
56330	Pdcd5	ENSMUSG00000030417	0.0716295	0.425964	0.55565	0.817237
70451	Dhrs13	ENSMUSG00000020834	0.0748571	0.426014	0.555664	0.817146
54391	Rfk	ENSMUSG00000024712	0.0835871	0.42614	0.555776	0.816919
101883	Igflr1	ENSMUSG00000036826	0.17472	0.426247	0.555863	0.816727
67207	Lsm1	ENSMUSG00000037296	-0.0642177	0.426492	0.556132	-0.816285
67155	Smarca2	ENSMUSG00000024921	0.082146	0.426587	0.556203	0.816114
78834	Zfp623	ENSMUSG00000050846	-0.0590666	0.426832	0.556452	-0.815673
14778	Gpx3	ENSMUSG00000018339	-0.174336	0.426895	0.556452	-0.815559
105855	Nckap1l	ENSMUSG00000022488	0.252805	0.426897	0.556452	0.815556
242864	Napepld	ENSMUSG00000044968	-0.0707618	0.427041	0.556568	-0.815296
233208	Scaf1	ENSMUSG00000038406	-0.185747	0.427074	0.556568	-0.815236
69536	Hemk1	ENSMUSG00000032579	-0.0998999	0.427106	0.556568	-0.815181
74147	Ehhadh	ENSMUSG00000022853	0.140017	0.427591	0.557096	0.814308
73247	Mrgbp	ENSMUSG00000027569	-0.096321	0.427723	0.55719	-0.814069
70829	Ccdc93	ENSMUSG00000026339	0.0728308	0.427743	0.55719	0.814034
72046	Urgcp	ENSMUSG00000049680	-0.094316	0.427934	0.557388	-0.81369
240334	Pcyox1l	ENSMUSG00000024579	0.135035	0.428364	0.557895	0.812918
56749	Dhodh	ENSMUSG00000031730	-0.126293	0.42842	0.557917	-0.812816
58242	Nudt11	ENSMUSG00000073295	-0.0665341	0.428817	0.558381	-0.812105
67427	Rps20	ENSMUSG00000028234	0.0821177	0.429137	0.558746	0.811529
27008	Micall1	ENSMUSG00000033039	0.10165	0.429214	0.558794	0.811392
69582	Plekhm2	ENSMUSG00000028917	-0.131057	0.42931	0.558867	-0.811219
58200	Ppp1r1a	ENSMUSG00000022490	-0.107545	0.429503	0.559037	-0.810874
56088	Psmg1	ENSMUSG00000022913	0.0793871	0.429521	0.559037	0.810842
226153	Twnk	ENSMUSG00000025209	0.0731633	0.429927	0.559514	0.810112
211253	Mtrf1	ENSMUSG00000022022	-0.079229	0.430051	0.559623	-0.809891
67382	Brd3	ENSMUSG00000026918	0.088979	0.430103	0.559638	0.809798
68449	Tbc1d10b	ENSMUSG00000042492	-0.102733	0.430436	0.56002	-0.809201
66840	Wdr45b	ENSMUSG00000025173	-0.050347	0.430595	0.560095	-0.808916
100043468	Zfp955b	ENSMUSG00000096910	-0.132453	0.430604	0.560095	-0.808899
75894	Adal	ENSMUSG00000027259	-0.0772466	0.430614	0.560095	-0.808883
434778	Ccdc160	ENSMUSG00000073207	0.131346	0.430675	0.560123	0.808772
54722	Gsdme	ENSMUSG00000029821	-0.0859751	0.430972	0.560456	-0.808242
224432	Scaf4	ENSMUSG00000022983	0.0618114	0.431095	0.560563	0.808021
414081	5330413P13Rik	ENSMUSG00000086822	-0.169335	0.431134	0.560563	-0.807951
216033	Ctnna3	ENSMUSG00000060843	0.168589	0.431429	0.560894	0.807423
68916	Cdkal1	ENSMUSG00000006191	0.0813195	0.431964	0.561537	0.806467
223915	Krt73	ENSMUSG00000063661	-0.168707	0.432074	0.561628	-0.80627
70472	Atad2	ENSMUSG00000022360	0.142521	0.432386	0.561981	0.805714
26926	Aifm1	ENSMUSG00000036932	0.059315	0.432456	0.56202	0.805588
217716	Mlh3	ENSMUSG00000021245	-0.0811851	0.432781	0.56239	-0.805008
72580	Zup1	ENSMUSG00000039531	0.111493	0.432938	0.562531	0.804729
12521	Cd82	ENSMUSG00000027215	0.0980259	0.432971	0.562531	0.80467
65246	Xpo7	ENSMUSG00000022100	0.0591421	0.433023	0.562531	0.804577
24136	Zeb2	ENSMUSG00000026872	0.0948195	0.43305	0.562531	0.804528
70238	Rnf168	ENSMUSG00000014074	-0.0946284	0.433161	0.562622	-0.804331
66756	Cfap97	ENSMUSG00000031631	-0.0728972	0.4337	0.563249	-0.803369
66406	Sac3d1	ENSMUSG00000024790	0.121785	0.43373	0.563249	0.803315
17134	Mafg	ENSMUSG00000051510	-0.0915735	0.433764	0.563249	-0.803254
27103	Eif2ak4	ENSMUSG00000005102	-0.109369	0.433838	0.563293	-0.803123
67337	Cstf1	ENSMUSG00000027498	0.0654867	0.433951	0.563328	0.802923
12317	Calr	ENSMUSG00000003814	-0.0753467	0.433972	0.563328	-0.802884
23806	Arih1	ENSMUSG00000025234	-0.101856	0.433986	0.563328	-0.802859
216987	Utp6	ENSMUSG00000035575	0.0731471	0.434043	0.563349	0.802758
17126	Smad2	ENSMUSG00000024563	0.0595712	0.434101	0.563372	0.802654
19896	Rpl10a	ENSMUSG00000037805	0.112222	0.434365	0.563662	0.802185
12978	Csf1r	ENSMUSG00000024621	-0.397574	0.434767	0.564131	-0.80147
105014	Rdh14	ENSMUSG00000020621	-0.0628513	0.434837	0.56417	-0.801344
93760	Arid1a	ENSMUSG00000007880	0.0732766	0.434961	0.564277	0.801125
76510	Trappc9	ENSMUSG00000047921	-0.135089	0.435031	0.564316	-0.800999
19025	Ctsa	ENSMUSG00000017760	0.0699315	0.435461	0.564822	0.800234
236848	Tmem185a	ENSMUSG00000073139	-0.0487061	0.435519	0.564844	-0.800132
11305	Abca2	ENSMUSG00000026944	-0.142467	0.435892	0.565276	-0.799468
74287	Kcmf1	ENSMUSG00000055239	0.0530484	0.43608	0.565467	0.799134
66689	Klhl28	ENSMUSG00000020948	0.0995239	0.436138	0.56549	0.799031
53859	Map3k14	ENSMUSG00000020941	0.154943	0.436342	0.565703	0.798668
223881	Rnd1	ENSMUSG00000054855	0.0831094	0.436399	0.565724	0.798567
13603	Opn3	ENSMUSG00000026525	-0.191357	0.436522	0.565831	-0.798349
13388	Dll1	ENSMUSG00000014773	0.12262	0.436811	0.566134	0.797836
68801	Elovl5	ENSMUSG00000032349	0.0586868	0.436837	0.566134	0.797791
623474	Rad54b	ENSMUSG00000078773	0.31319	0.437361	0.566655	0.796862
17865	Mybl2	ENSMUSG00000017861	-0.152457	0.437457	0.566721	-0.796692
66208	Nenf	ENSMUSG00000037499	0.129543	0.437493	0.566721	0.796627
67671	Rpl38	ENSMUSG00000057322	-0.0894944	0.437842	0.567121	-0.796009
71449	Eef1aknmt	ENSMUSG00000026694	0.0710621	0.437909	0.567154	0.795891
109113	Uhrf2	ENSMUSG00000024817	-0.0730921	0.438014	0.567238	-0.795704
544696	Tbc1d32	ENSMUSG00000038122	-0.0995244	0.438337	0.567559	-0.795132
74467	Pus10	ENSMUSG00000020280	0.100162	0.438343	0.567559	0.795121
72149	Strada	ENSMUSG00000069631	-0.0975878	0.438431	0.56762	-0.794966
68477	Rmnd5a	ENSMUSG00000002222	0.0764265	0.438665	0.567838	0.794552
223669	Zfp7	ENSMUSG00000033669	0.122877	0.438681	0.567838	0.794524
106583	Scaf8	ENSMUSG00000046201	-0.0715018	0.438792	0.567929	-0.794328
67728	Dph2	ENSMUSG00000028540	0.130906	0.438835	0.567933	0.794251
110157	Raf1	ENSMUSG00000000441	0.0504543	0.438897	0.56796	0.794142
14852	Gspt1	ENSMUSG00000062203	-0.0897007	0.439071	0.568133	-0.793834
114255	Dok4	ENSMUSG00000040631	-0.192161	0.439441	0.568559	-0.79318
12823	Col19a1	ENSMUSG00000026141	-0.155056	0.439644	0.568734	-0.79282
67672	0610040B10Rik	ENSMUSG00000089889	0.116757	0.439791	0.568853	0.792561
73078	Pmpcb	ENSMUSG00000029017	-0.0566818	0.439988	0.569057	-0.792212
224045	Eif2b5	ENSMUSG00000003235	-0.0579214	0.440174	0.569244	-0.791885
14538	Gcnt2	ENSMUSG00000021360	0.166682	0.440316	0.569374	0.791634
230674	Kdm4a	ENSMUSG00000033326	0.0680012	0.440613	0.569706	0.791109
192232	Hps4	ENSMUSG00000042328	-0.0962647	0.440733	0.569809	-0.790897
11647	Alpl	ENSMUSG00000028766	0.158346	0.441067	0.570188	0.790308
319618	Dcp1b	ENSMUSG00000041477	0.093201	0.441129	0.570215	0.790199
68523	Ciao2b	ENSMUSG00000031879	0.142372	0.441261	0.570332	0.789967
224904	Micos13	ENSMUSG00000049760	-0.130135	0.441378	0.570432	-0.789759
72775	Fance	ENSMUSG00000007570	0.173016	0.441427	0.570442	0.789674
73739	Cby1	ENSMUSG00000022428	-0.107012	0.441888	0.570985	-0.78886
67839	Gpsm1	ENSMUSG00000026930	0.139657	0.442099	0.571205	0.788489
12684	Cideb	ENSMUSG00000022219	0.13526	0.442525	0.571649	0.787741
12848	Cops2	ENSMUSG00000027206	-0.0868751	0.442606	0.571701	-0.787597
213109	Phf3	ENSMUSG00000048874	0.0848863	0.442701	0.571726	0.787429
242691	Gpatch3	ENSMUSG00000028850	-0.172651	0.442707	0.571726	-0.787419
70791	Hars2	ENSMUSG00000019143	0.0747006	0.442822	0.571821	0.787218
14349	Fv1	ENSMUSG00000070583	0.102729	0.442891	0.571858	0.787096
211945	Plekhh1	ENSMUSG00000060716	-0.18439	0.443083	0.572007	-0.786759
192170	Eif4a3	ENSMUSG00000025580	0.0607984	0.443096	0.572007	0.786735
66390	Prelid3b	ENSMUSG00000016257	0.0526341	0.443129	0.572007	0.786677
14425	Galnt3	ENSMUSG00000026994	0.191281	0.443407	0.572313	0.786188
30933	Tor2a	ENSMUSG00000009563	0.13769	0.443515	0.572399	0.785999
105559	Mbnl2	ENSMUSG00000022139	-0.0994457	0.44365	0.57252	-0.785762
56030	Tmem131	ENSMUSG00000026116	0.0775863	0.443951	0.572856	0.785233
66594	Uqcr11	ENSMUSG00000020163	-0.266504	0.4441	0.572995	-0.784972
27057	Ncoa4	ENSMUSG00000056234	0.0645559	0.444306	0.573208	0.784609
235459	Gtf2a2	ENSMUSG00000033543	-0.0669128	0.44488	0.573859	-0.783602
67121	Mastl	ENSMUSG00000026779	0.0984843	0.444892	0.573859	0.783581
84113	Ptov1	ENSMUSG00000038502	0.237298	0.445064	0.573998	0.783279
19696	Rel	ENSMUSG00000020275	-0.206716	0.445083	0.573998	-0.783247
60596	Gucy1a1	ENSMUSG00000033910	-0.109968	0.445173	0.574041	-0.783089
106633	Ift140	ENSMUSG00000024169	-0.06864	0.445198	0.574041	-0.783045
211007	Trim41	ENSMUSG00000040365	-0.0774864	0.44533	0.574158	-0.782813
23897	Hax1	ENSMUSG00000027944	-0.0741415	0.445489	0.57431	-0.782534
70296	Tbc1d13	ENSMUSG00000039678	-0.0568371	0.445581	0.57435	-0.782372
66854	Trim35	ENSMUSG00000022043	-0.0408362	0.445602	0.57435	-0.782336
17711	CYTB	ENSMUSG00000064370	0.136988	0.445657	0.574368	0.78224
338467	Morc3	ENSMUSG00000039456	-0.066868	0.445796	0.574494	-0.781996
217219	Fam171a2	ENSMUSG00000034685	-0.228434	0.445914	0.574582	-0.781789
224897	Dpp9	ENSMUSG00000001229	-0.157935	0.445947	0.574582	-0.781733
231858	Radil	ENSMUSG00000029576	0.175599	0.445992	0.574587	0.781654
72119	Tpx2	ENSMUSG00000027469	0.144158	0.446051	0.574611	0.78155
26465	Zfp146	ENSMUSG00000037029	0.0451675	0.446305	0.574885	0.781105
20606	Sstr2	ENSMUSG00000047904	-0.117771	0.446353	0.574893	-0.781021
233913	BC017158	ENSMUSG00000030780	-0.0862794	0.446599	0.575158	-0.78059
93722	Pcdhga10	ENSMUSG00000102222	0.0756008	0.446668	0.575172	0.78047
52713	Ccdc59	ENSMUSG00000019897	0.0595531	0.446705	0.575172	0.780406
230872	Crocc	ENSMUSG00000040860	-0.193805	0.446734	0.575172	-0.780354
67474	Snap29	ENSMUSG00000022765	-0.0730483	0.446814	0.575206	-0.780215
74549	Mau2	ENSMUSG00000031858	-0.0602083	0.446843	0.575206	-0.780164
244882	Tnfaip8l3	ENSMUSG00000074345	-0.346291	0.446965	0.575285	-0.779951
20911	Stxbp2	ENSMUSG00000004626	0.0789618	0.446987	0.575285	0.779913
68073	Atpsckmt	ENSMUSG00000039065	0.171003	0.447219	0.575532	0.779506
71924	Tube1	ENSMUSG00000019845	0.141962	0.447346	0.575641	0.779285
93762	Smarca5	ENSMUSG00000031715	-0.0983463	0.447413	0.575676	-0.779166
102414	Clk3	ENSMUSG00000032316	-0.0853433	0.447868	0.576162	-0.778372
212285	Arap2	ENSMUSG00000037999	-0.112764	0.447874	0.576162	-0.778362
30878	Apln	ENSMUSG00000037010	-0.120018	0.448293	0.576624	-0.777629
234664	Nae1	ENSMUSG00000031878	-0.0814455	0.448316	0.576624	-0.77759
14017	Evi2a	ENSMUSG00000078771	-1.06873	0.448396	0.576674	-0.777451
17705	ATP6	ENSMUSG00000064357	-0.199482	0.448439	0.576676	-0.777376
67678	Lsm3	ENSMUSG00000034192	-0.0796436	0.448756	0.577012	-0.776823
13865	Nr2f1	ENSMUSG00000069171	-0.0484788	0.448783	0.577012	-0.776775
12402	Cbl	ENSMUSG00000034342	-0.109113	0.449403	0.577756	-0.775694
213753	Zfp598	ENSMUSG00000041130	0.138041	0.449571	0.57792	0.7754
75410	Kmt2b	ENSMUSG00000006307	0.0975916	0.449642	0.577958	0.775277
26426	Nubp2	ENSMUSG00000039183	-0.111873	0.449699	0.577978	-0.775177
17260	Mef2c	ENSMUSG00000005583	0.119137	0.449767	0.578012	0.775059
60367	Il1rapl2	ENSMUSG00000059203	-0.310119	0.449879	0.578102	-0.774865
218763	Lrrc3b	ENSMUSG00000045201	-0.112035	0.449932	0.578118	-0.774772
170761	Pdzd3	ENSMUSG00000032105	-0.229346	0.450016	0.578173	-0.774625
627214	Insyn2a	ENSMUSG00000073805	-0.0954977	0.45029	0.578471	-0.774149
269023	Zfp608	ENSMUSG00000052713	0.0791381	0.450397	0.578555	0.773963
269400	Rtel1	ENSMUSG00000038685	-0.0667476	0.450687	0.578853	-0.773458
56488	Nxt1	ENSMUSG00000036992	0.0915033	0.450712	0.578853	0.773415
101240	Wdr91	ENSMUSG00000058486	-0.110587	0.451217	0.579449	-0.772535
14667	Gm2a	ENSMUSG00000000594	-0.0498622	0.451408	0.579633	-0.772205
66691	Gapvd1	ENSMUSG00000026867	-0.0645835	0.451444	0.579633	-0.772142
71738	Mamdc2	ENSMUSG00000033207	0.107481	0.451999	0.580293	0.771177
331524	Xkrx	ENSMUSG00000031258	0.176788	0.452176	0.58046	0.770869
72999	Insig2	ENSMUSG00000003721	-0.0769213	0.452212	0.58046	-0.770807
66206	1110059E24Rik	ENSMUSG00000035171	0.0726065	0.45226	0.580469	0.770723
72787	Ndc1	ENSMUSG00000028614	-0.0958947	0.452305	0.580473	-0.770646
243634	Ano2	ENSMUSG00000038115	0.179739	0.452727	0.580912	0.769913
22327	Vbp1	ENSMUSG00000031197	-0.0717176	0.452731	0.580912	-0.769907
228960	Stx16	ENSMUSG00000027522	0.0581778	0.452786	0.580929	0.769812
19899	Rpl18	ENSMUSG00000059070	0.184935	0.452874	0.580964	0.769659
66070	Cwc15	ENSMUSG00000004096	0.0742257	0.45305	0.580964	0.769354
63985	Gmfb	ENSMUSG00000062014	0.0777842	0.453091	0.580964	0.769281
69269	Scnm1	ENSMUSG00000092607	0.0681402	0.453096	0.580964	0.769273
100048534	Cfap43	ENSMUSG00000044948	0.131167	0.453102	0.580964	0.769262
78618	Acap2	ENSMUSG00000049076	0.0688455	0.453104	0.580964	0.76926
19691	Recql	ENSMUSG00000030243	-0.0514016	0.453147	0.580966	-0.769186
74570	Zkscan1	ENSMUSG00000029729	-0.0835737	0.453202	0.580981	-0.76909
20492	Slbp	ENSMUSG00000004642	-0.115169	0.453242	0.580981	-0.76902
70314	Rabep2	ENSMUSG00000030727	0.203846	0.453388	0.581093	0.768767
68979	Nol11	ENSMUSG00000018433	-0.0619076	0.453412	0.581093	-0.768725
17855	Mvk	ENSMUSG00000041939	-0.213055	0.453577	0.581251	-0.76844
74198	Dtx2	ENSMUSG00000004947	0.167603	0.453711	0.58137	0.768207
217887	Clba1	ENSMUSG00000037594	0.0853571	0.453808	0.58144	0.768039
18103	Nme2	ENSMUSG00000020857	0.122494	0.454012	0.581649	0.767685
211064	Alkbh1	ENSMUSG00000079036	-0.113562	0.454128	0.581737	-0.767485
229644	Trim45	ENSMUSG00000033233	0.0702438	0.454165	0.581737	0.767421
55946	Ap3m1	ENSMUSG00000021824	-0.0799148	0.454419	0.582009	-0.766981
14228	Fkbp4	ENSMUSG00000030357	0.0893254	0.454547	0.58212	0.76676
210009	Mtrr	ENSMUSG00000034617	0.0649769	0.454812	0.582407	0.7663
71514	Sfpq	ENSMUSG00000028820	-0.0730842	0.454928	0.582448	-0.766101
242362	Manea	ENSMUSG00000040520	0.103035	0.455006	0.582495	0.765965
227738	Lrsam1	ENSMUSG00000026792	0.073889	0.455124	0.582592	0.765762
58249	Fibp	ENSMUSG00000024911	-0.0998673	0.455319	0.582789	-0.765423
380714	Rph3al	ENSMUSG00000020847	-0.139651	0.455375	0.582806	-0.765328
74732	Stx11	ENSMUSG00000039232	0.20306	0.455459	0.58286	0.765183
100504703	A730063M14Rik	ENSMUSG00000112639	0.113749	0.455618	0.582972	0.764907
21930	Tnfaip6	ENSMUSG00000053475	-0.245581	0.455629	0.582972	-0.764888
52440	Tax1bp1	ENSMUSG00000004535	0.0685323	0.455963	0.583345	0.764311
13497	Drp2	ENSMUSG00000000223	0.0637299	0.456236	0.583642	0.763839
66361	Zfand1	ENSMUSG00000039795	0.0604145	0.456707	0.584171	0.763027
81904	Cacng7	ENSMUSG00000069806	0.0804567	0.456734	0.584171	0.76298
70012	Cep85	ENSMUSG00000037443	-0.0845663	0.456955	0.584401	-0.762598
22272	Uqcrq	ENSMUSG00000044894	-0.219816	0.457023	0.584434	-0.762481
67419	Armh4	ENSMUSG00000036242	-0.11818	0.457106	0.584486	-0.762339
53612	Vti1b	ENSMUSG00000021124	-0.0518347	0.457404	0.584814	-0.761824
233899	Ccdc189	ENSMUSG00000057176	0.128652	0.457485	0.584864	0.761685
66148	Dnajc15	ENSMUSG00000022013	-0.0873273	0.457611	0.584959	-0.761468
280668	Adam1a	ENSMUSG00000072647	-0.193042	0.457656	0.584959	-0.761391
67942	Atp5g2	ENSMUSG00000062683	0.17916	0.457685	0.584959	0.76134
68758	Abhd11	ENSMUSG00000040532	-0.09148	0.457915	0.5852	-0.760944
22761	Zfpm1	ENSMUSG00000049577	0.222504	0.458226	0.585544	0.760408
79201	Tnfrsf23	ENSMUSG00000037613	-0.236611	0.45843	0.5857	-0.760056
18452	P4ha2	ENSMUSG00000018906	-0.126823	0.458432	0.5857	-0.760053
27373	Csnk1e	ENSMUSG00000022433	-0.0757013	0.458518	0.585757	-0.759905
666468	Atg4a	ENSMUSG00000079418	0.120324	0.458691	0.585878	0.759607
71795	Pitpnc1	ENSMUSG00000040430	0.0852427	0.458698	0.585878	0.759596
17995	Ndufv1	ENSMUSG00000037916	-0.134836	0.459018	0.586234	-0.759045
107338	Gbf1	ENSMUSG00000025224	-0.0620472	0.459183	0.586391	-0.758762
233824	Cog7	ENSMUSG00000034951	0.0897879	0.4598	0.587126	0.7577
70127	Dpf3	ENSMUSG00000021221	-0.101126	0.460221	0.587609	-0.756978
107999	Gtpbp6	ENSMUSG00000033434	-0.322446	0.460677	0.588138	-0.756193
100043040	1110002L01Rik	ENSMUSG00000071456	0.0662796	0.460757	0.588186	0.756056
209268	Igsf1	ENSMUSG00000031111	0.14963	0.4609	0.588292	0.755812
209707	Lcorl	ENSMUSG00000015882	0.114847	0.460924	0.588292	0.755769
68051	Nutf2	ENSMUSG00000008450	-0.0682386	0.461415	0.588864	-0.754929
74453	Cfap53	ENSMUSG00000035394	0.185852	0.461585	0.589028	0.754636
381259	Tmem237	ENSMUSG00000038079	-0.0533331	0.461634	0.589037	-0.754552
232086	Tmem150a	ENSMUSG00000055912	0.216422	0.461889	0.589308	0.754116
20681	Sox8	ENSMUSG00000024176	-0.148437	0.462088	0.589508	-0.753774
320191	Hook3	ENSMUSG00000037234	0.115054	0.462291	0.589663	0.753427
353258	Ltv1	ENSMUSG00000019814	-0.0731659	0.462294	0.589663	-0.753422
224111	Ubxn7	ENSMUSG00000053774	0.100222	0.462612	0.589978	0.752877
226982	Eif5b	ENSMUSG00000026083	-0.0770624	0.462625	0.589978	-0.752854
78523	Mrpl9	ENSMUSG00000028140	0.0510496	0.462731	0.590059	0.752673
54650	Sfmbt1	ENSMUSG00000006527	-0.0893798	0.462889	0.590207	-0.752403
68001	Cfap298	ENSMUSG00000022972	-0.0504831	0.462998	0.590278	-0.752217
19401	Rara	ENSMUSG00000037992	-0.1576	0.463061	0.590278	-0.752108
108841	Rdh13	ENSMUSG00000008435	-0.0572807	0.463072	0.590278	-0.75209
12266	C3	ENSMUSG00000024164	0.253436	0.463154	0.590329	0.75195
17425	Foxk1	ENSMUSG00000056493	-0.0944406	0.463235	0.590379	-0.75181
18383	Tnfrsf11b	ENSMUSG00000063727	0.16564	0.46349	0.59065	0.751374
68346	Sirt5	ENSMUSG00000054021	0.0831731	0.464925	0.592424	0.748924
66646	Rpe	ENSMUSG00000026005	0.0708494	0.465103	0.592503	0.748618
214597	Sidt2	ENSMUSG00000034908	0.073722	0.465108	0.592503	0.74861
270106	Rpl13	ENSMUSG00000000740	0.11793	0.465114	0.592503	0.7486
17279	Melk	ENSMUSG00000035683	0.176346	0.465581	0.593044	0.747804
11480	Acvr2a	ENSMUSG00000052155	-0.102986	0.465951	0.593461	-0.747172
68597	Ccdc167	ENSMUSG00000024018	-0.0998637	0.466016	0.593473	-0.747063
56426	Pdcd10	ENSMUSG00000027835	-0.0607842	0.466098	0.593473	-0.746922
24004	Rai2	ENSMUSG00000043518	-0.0854297	0.46614	0.593473	-0.74685
112415	Zfp607b	ENSMUSG00000057093	-0.0848885	0.466168	0.593473	-0.746802
276852	D11Wsu47e	ENSMUSG00000041623	0.0772972	0.466173	0.593473	0.746795
24109	Ubl3	ENSMUSG00000001687	0.0420702	0.466705	0.594096	0.745888
69064	Fuom	ENSMUSG00000025466	0.133409	0.466838	0.594212	0.745662
94063	Mrpl16	ENSMUSG00000024683	0.0520903	0.467041	0.5944	0.745316
50878	Stag3	ENSMUSG00000036928	0.0837607	0.467071	0.5944	0.745265
109929	Zbtb25	ENSMUSG00000056459	0.0594287	0.467182	0.594464	0.745075
73712	Dmkn	ENSMUSG00000060962	-0.181545	0.467207	0.594464	-0.745034
66432	Slc7a6os	ENSMUSG00000033106	-0.0701375	0.46731	0.594542	-0.744858
212772	Arl14ep	ENSMUSG00000027122	-0.0647886	0.467418	0.594625	-0.744674
13169	Dbnl	ENSMUSG00000020476	-0.104579	0.467611	0.594816	-0.744346
234344	Naf1	ENSMUSG00000014907	0.102604	0.467712	0.594823	0.744175
58184	Cnot9	ENSMUSG00000026174	-0.0473231	0.467792	0.594823	-0.744038
212281	Zfp729a	ENSMUSG00000021510	0.102078	0.467798	0.594823	0.744028
17769	Mthfr	ENSMUSG00000029009	0.112021	0.467809	0.594823	0.74401
319266	A130010J15Rik	ENSMUSG00000079144	-0.0876459	0.467829	0.594823	-0.743976
59057	Zfp24	ENSMUSG00000051469	0.0812723	0.467879	0.594832	0.74389
67414	Mfn1	ENSMUSG00000027668	0.0796633	0.468254	0.595203	0.743254
69116	Ubr4	ENSMUSG00000066036	0.105623	0.468287	0.595203	0.743197
67306	Zc2hc1a	ENSMUSG00000043542	-0.0726918	0.468298	0.595203	-0.743178
56717	Mtor	ENSMUSG00000028991	-0.0700581	0.468848	0.595848	-0.742243
23971	Papss1	ENSMUSG00000028032	0.0637451	0.468912	0.595874	0.742136
15384	Hnrnpab	ENSMUSG00000020358	-0.0443273	0.468988	0.595917	-0.742006
68703	Rere	ENSMUSG00000039852	0.0793011	0.46907	0.595966	0.741867
18938	Ppp1r14b	ENSMUSG00000056612	0.113852	0.469313	0.596196	0.741455
70612	Tmem230	ENSMUSG00000027341	0.0614113	0.469336	0.596196	0.741416
58182	Prokr1	ENSMUSG00000049409	0.185356	0.469463	0.596303	0.741201
243911	Kirrel2	ENSMUSG00000036915	-0.21462	0.470105	0.597058	-0.740111
106878	Smim3	ENSMUSG00000038059	-0.0978171	0.470143	0.597058	-0.740047
103712	6330403K07Rik	ENSMUSG00000018451	0.144862	0.470416	0.597351	0.739584
13871	Ercc2	ENSMUSG00000030400	0.130259	0.470544	0.597459	0.739367
210973	Kbtbd2	ENSMUSG00000059486	0.071903	0.470659	0.59755	0.739173
21855	Timm17b	ENSMUSG00000031158	0.104841	0.470851	0.597701	0.738847
100040944	Gm3055	ENSMUSG00000094622	0.139474	0.470863	0.597701	0.738826
211488	Ado	ENSMUSG00000057134	-0.054649	0.47101	0.597799	-0.738578
23837	Cfdp1	ENSMUSG00000031954	0.0571635	0.471026	0.597799	0.738551
66120	Fkbp11	ENSMUSG00000003355	0.228605	0.471119	0.597863	0.738393
20667	Sox12	ENSMUSG00000051817	0.113122	0.471229	0.597949	0.738206
320038	Dlx6os1	ENSMUSG00000090063	0.101735	0.47136	0.598061	0.737985
24116	Nelfa	ENSMUSG00000029111	0.0799639	0.471456	0.598128	0.737822
23918	Impdh2	ENSMUSG00000062867	0.0448416	0.471563	0.59821	0.737641
15982	Ifrd1	ENSMUSG00000001627	-0.12913	0.471621	0.598228	-0.737544
14235	Foxm1	ENSMUSG00000001517	0.0917043	0.471754	0.598343	0.737319
56869	Zfp109	ENSMUSG00000074283	0.0951171	0.47198	0.598575	0.736936
71132	Cabyr	ENSMUSG00000024430	-0.175596	0.472147	0.598733	-0.736653
225326	Pik3c3	ENSMUSG00000033628	-0.0555445	0.472278	0.598794	-0.736432
57773	Wdr4	ENSMUSG00000024037	-0.0943528	0.472281	0.598794	-0.736427
74203	Eif4enif1	ENSMUSG00000020454	-0.0443691	0.472542	0.599071	-0.735986
67824	Nmral1	ENSMUSG00000063445	0.156995	0.472834	0.599386	0.735493
228966	Ppp1r3d	ENSMUSG00000049999	0.0712986	0.473088	0.599653	0.735064
207375	Fam120c	ENSMUSG00000025262	-0.110791	0.473157	0.599687	-0.734947
21881	Tkt	ENSMUSG00000021957	0.126576	0.473265	0.599754	0.734764
66808	9030624G23Rik	ENSMUSG00000073158	-0.212878	0.473328	0.599754	-0.734657
22218	Sumo1	ENSMUSG00000026021	-0.0548144	0.473339	0.599754	-0.73464
110595	Timp4	ENSMUSG00000030317	0.0742007	0.473448	0.5998	0.734456
235036	Ppan	ENSMUSG00000004100	-0.154013	0.473461	0.5998	-0.734433
27403	Abca7	ENSMUSG00000035722	0.123379	0.473598	0.599884	0.734203
240752	Pik3c2b	ENSMUSG00000026447	-0.0888994	0.473613	0.599884	-0.734177
99526	Usp53	ENSMUSG00000039701	0.103654	0.473921	0.600213	0.733656
109305	Orai1	ENSMUSG00000049686	0.18027	0.473958	0.600213	0.733594
72083	Mzt2	ENSMUSG00000022671	-0.105594	0.47416	0.600374	-0.733254
15939	Ier5	ENSMUSG00000056708	0.109338	0.474172	0.600374	0.733234
75608	Chmp4b	ENSMUSG00000038467	0.0458207	0.474336	0.600527	0.732957
73711	Mvb12a	ENSMUSG00000031813	0.139562	0.47458	0.600763	0.732546
68401	G6pc3	ENSMUSG00000034793	0.128483	0.474674	0.600763	0.732387
66086	Fopnl	ENSMUSG00000022677	-0.0494274	0.474694	0.600763	-0.732353
26922	Mecr	ENSMUSG00000028910	0.106537	0.474741	0.600769	0.732274
21886	Tle2	ENSMUSG00000034771	-0.154847	0.474829	0.600819	-0.732126
76223	Agbl3	ENSMUSG00000038836	0.0830652	0.47489	0.600819	0.732023
53378	Sdcbp	ENSMUSG00000028249	-0.0883613	0.47491	0.600819	-0.731989
69408	Dnajc17	ENSMUSG00000034278	0.0691094	0.475056	0.600948	0.731744
66144	Atp6v1f	ENSMUSG00000004285	-0.0955635	0.475102	0.600952	-0.731667
19155	Npepps	ENSMUSG00000001441	-0.0703204	0.475184	0.601003	-0.731527
56207	Uchl5	ENSMUSG00000018189	-0.0890175	0.475243	0.601023	-0.731428
69234	Zfp688	ENSMUSG00000045251	0.13457	0.475523	0.601322	0.730957
26412	Map4k2	ENSMUSG00000024948	0.0977986	0.475833	0.60166	0.730435
18041	Nfs1	ENSMUSG00000027618	0.0616409	0.475917	0.601711	0.730294
244694	Kdm4d	ENSMUSG00000053914	0.163404	0.476172	0.601925	0.729865
56431	Dstn	ENSMUSG00000015932	0.0757273	0.476269	0.601992	0.729702
228033	Atp5g3	ENSMUSG00000018770	-0.0583486	0.476348	0.602038	-0.729569
72185	Dbndd1	ENSMUSG00000031970	0.118453	0.476867	0.60264	0.728696
74195	Elp3	ENSMUSG00000022031	-0.0436275	0.477081	0.602855	-0.728337
14055	Ezh1	ENSMUSG00000006920	0.0727615	0.477379	0.603177	0.727836
17344	Pias2	ENSMUSG00000025423	0.0800679	0.477545	0.603332	0.727558
240479	Dipk1c	ENSMUSG00000047992	-0.124131	0.477685	0.603455	-0.727322
320234	Ccdc66	ENSMUSG00000046753	0.0754272	0.477871	0.603636	0.727009
78372	Snrnp25	ENSMUSG00000040767	-0.145898	0.478011	0.603758	-0.726775
209011	Sirt7	ENSMUSG00000025138	-0.11321	0.478131	0.603855	-0.726573
21969	Top1	ENSMUSG00000070544	-0.109066	0.478984	0.604848	-0.725142
66930	Fank1	ENSMUSG00000053111	0.0731858	0.479004	0.604848	0.725109
70454	Cenpl	ENSMUSG00000026708	0.128845	0.479138	0.604962	0.724885
223775	Pim3	ENSMUSG00000035828	-0.0882997	0.47953	0.605394	-0.724227
78339	Ttyh3	ENSMUSG00000036565	-0.166001	0.479566	0.605394	-0.724167
270150	Ccdc153	ENSMUSG00000070306	0.107853	0.479864	0.605715	0.723668
77407	Rab35	ENSMUSG00000029518	0.0608778	0.480046	0.60589	0.723363
12819	Col15a1	ENSMUSG00000028339	-0.255705	0.48009	0.605891	-0.723289
27369	Dguok	ENSMUSG00000014554	0.0650395	0.480716	0.606626	0.722243
26936	Mprip	ENSMUSG00000005417	-0.0469127	0.480887	0.606731	-0.721956
68737	Angel1	ENSMUSG00000021257	-0.102517	0.480915	0.606731	-0.721909
93960	Nkd1	ENSMUSG00000031661	0.130212	0.48093	0.606731	0.721885
110960	Tars	ENSMUSG00000022241	-0.0532832	0.481167	0.606975	-0.721488
50868	Keap1	ENSMUSG00000003308	0.0956177	0.481552	0.607394	0.720845
83703	Dbr1	ENSMUSG00000032469	0.0601388	0.481586	0.607394	0.720788
27366	Txnl4a	ENSMUSG00000024571	-0.0900503	0.481791	0.607598	-0.720446
13356	Dgcr2	ENSMUSG00000003166	0.0831327	0.481984	0.607787	0.720123
26893	Cops6	ENSMUSG00000019494	-0.0452235	0.482032	0.607792	-0.720043
56016	Hebp2	ENSMUSG00000019853	0.0932862	0.482107	0.607832	0.719917
67902	Sumf2	ENSMUSG00000025538	0.0900195	0.482354	0.608063	0.719505
381157	Greb1l	ENSMUSG00000042942	-0.111929	0.482377	0.608063	-0.719466
218543	Srek1	ENSMUSG00000032621	-0.101264	0.482484	0.608143	-0.719288
207592	Tbc1d16	ENSMUSG00000039976	-0.1264	0.482562	0.608186	-0.719158
26447	Poli	ENSMUSG00000038425	-0.0700338	0.482658	0.608204	-0.718997
72844	Kctd17	ENSMUSG00000033287	-0.0807631	0.482663	0.608204	-0.718989
66475	Rps23	ENSMUSG00000049517	0.0636369	0.482828	0.608356	0.718714
227700	Sh3glb2	ENSMUSG00000026860	-0.190987	0.48287	0.608356	-0.718643
68611	Mrpl28	ENSMUSG00000024181	-0.0967666	0.482922	0.608366	-0.718557
12405	Cbln2	ENSMUSG00000024647	0.117433	0.483213	0.608678	0.718072
103724	Tbc1d10a	ENSMUSG00000034412	-0.130149	0.483399	0.608804	-0.717762
12804	Cntfr	ENSMUSG00000028444	-0.157363	0.483401	0.608804	-0.717758
71997	Smg9	ENSMUSG00000002210	-0.154951	0.483447	0.608808	-0.717681
52717	Anapc16	ENSMUSG00000020107	0.0413858	0.483675	0.608985	0.717301
103836	Zfp692	ENSMUSG00000037243	-0.0979867	0.484148	0.60947	-0.716514
72157	Pgm2	ENSMUSG00000025791	0.0517562	0.484555	0.609902	0.715835
102857	Slc6a8	ENSMUSG00000019558	-0.119	0.484581	0.609902	-0.715793
51813	Ccnc	ENSMUSG00000028252	-0.0834585	0.484635	0.609902	-0.715702
75901	Dcp1a	ENSMUSG00000021962	0.0585883	0.484665	0.609902	0.715652
72254	1700030K09Rik	ENSMUSG00000052794	0.0752899	0.484935	0.610186	0.715203
17346	Mknk1	ENSMUSG00000028708	-0.0647935	0.485383	0.610696	-0.714457
231506	Lin54	ENSMUSG00000035310	-0.0890993	0.485606	0.610921	-0.714087
73724	Mcee	ENSMUSG00000033429	0.0703148	0.485729	0.61097	0.713882
108037	Shmt2	ENSMUSG00000025403	-0.105002	0.485733	0.61097	-0.713876
252876	Gin1	ENSMUSG00000026333	-0.0759718	0.485816	0.611	-0.713738
26919	Zfp346	ENSMUSG00000021481	-0.0463007	0.485843	0.611	-0.713692
244962	Snx14	ENSMUSG00000032422	0.0723536	0.486214	0.61141	0.713077
66411	Tbcb	ENSMUSG00000006095	-0.127588	0.486401	0.61159	-0.712766
76773	Wdyhv1	ENSMUSG00000022359	0.0911731	0.487452	0.612857	0.711021
55978	Ift20	ENSMUSG00000001105	0.054498	0.487598	0.612985	0.710779
66665	Msantd3	ENSMUSG00000039693	0.0773213	0.487726	0.613091	0.710567
74670	Zfp943	ENSMUSG00000053347	0.0853335	0.487836	0.613175	0.710383
68366	Tmem129	ENSMUSG00000019295	0.0615638	0.488023	0.613332	0.710074
231855	Ap5z1	ENSMUSG00000039623	0.130028	0.488049	0.613332	0.71003
171171	Ntng2	ENSMUSG00000035513	0.102912	0.488302	0.613594	0.709612
14598	Ggt1	ENSMUSG00000006345	0.148107	0.488572	0.613878	0.709164
64050	Yeats4	ENSMUSG00000020171	-0.0540668	0.488635	0.613894	-0.709059
20892	Cenpx	ENSMUSG00000025144	0.103715	0.488672	0.613894	0.708998
67590	Tctn3	ENSMUSG00000025008	-0.0613806	0.488769	0.613961	-0.708837
233752	Insc	ENSMUSG00000048782	0.313705	0.488881	0.614046	0.708652
110075	Bmp3	ENSMUSG00000029335	0.168204	0.489074	0.614233	0.708333
70435	Inf2	ENSMUSG00000037679	-0.148673	0.489486	0.614696	-0.70765
67141	Fbxo5	ENSMUSG00000019773	0.190154	0.489757	0.61498	0.707202
170461	Stard6	ENSMUSG00000079608	0.135871	0.490144	0.6154	0.706562
330959	Snapc5	ENSMUSG00000032398	0.0783032	0.49018	0.6154	0.706503
68327	Tsr3	ENSMUSG00000015126	-0.0760952	0.490435	0.615665	-0.706082
52551	Sgta	ENSMUSG00000004937	-0.124237	0.490713	0.615937	-0.705622
67120	Ttc14	ENSMUSG00000027677	-0.0985495	0.490766	0.615937	-0.705534
67869	Paip2	ENSMUSG00000037058	0.0540026	0.490784	0.615937	0.705505
100041979	Gm3604	ENSMUSG00000094942	0.204024	0.490929	0.616064	0.705265
66926	Trmt6	ENSMUSG00000037376	-0.0694332	0.491148	0.616284	-0.704903
216877	Dhx33	ENSMUSG00000040620	0.0518923	0.491484	0.61665	0.704348
218811	Sec24c	ENSMUSG00000039367	0.03665	0.491536	0.616659	0.704263
16453	Jak3	ENSMUSG00000031805	0.11068	0.49187	0.616977	0.70371
30794	Pdlim4	ENSMUSG00000020388	0.146053	0.491916	0.616977	0.703634
329506	Ctdspl2	ENSMUSG00000033411	0.0766417	0.491921	0.616977	0.703626
13640	Efna5	ENSMUSG00000048915	0.113706	0.492329	0.617434	0.702953
26961	Rpl8	ENSMUSG00000003970	0.164279	0.492469	0.617554	0.702722
75387	Sirt4	ENSMUSG00000029524	0.112691	0.492578	0.617614	0.702544
619287	Rtl4	ENSMUSG00000071679	-0.11725	0.492606	0.617614	-0.702496
12211	Birc6	ENSMUSG00000024073	-0.115593	0.492706	0.617684	-0.702332
207214	Larp4	ENSMUSG00000023025	0.0758377	0.492768	0.617707	0.702229
69942	Rnf113a1	ENSMUSG00000036537	-0.0993573	0.493237	0.618239	-0.701457
26462	Txnrd2	ENSMUSG00000075704	-0.0813534	0.493569	0.618599	-0.700911
240665	Ccnj	ENSMUSG00000025010	-0.0763664	0.493769	0.618794	-0.700581
218975	Mapk1ip1l	ENSMUSG00000021840	-0.0633744	0.493967	0.618987	-0.700255
20935	Surf6	ENSMUSG00000036160	0.0560312	0.494034	0.619016	0.700144
229211	Acad9	ENSMUSG00000027710	0.052465	0.4944	0.619419	0.699542
20866	Stim1	ENSMUSG00000030987	0.0608039	0.494513	0.619505	0.699356
12412	Cbx1	ENSMUSG00000018666	0.048003	0.494684	0.619663	0.699075
230991	Fndc10	ENSMUSG00000074738	0.125721	0.494934	0.619921	0.698664
66511	Chtop	ENSMUSG00000001017	-0.043778	0.495038	0.619995	-0.698494
14865	Gstm4	ENSMUSG00000027890	-0.11154	0.495459	0.620412	-0.6978
12815	Col11a2	ENSMUSG00000024330	0.287395	0.49561	0.620545	0.697553
64655	Mrps22	ENSMUSG00000032459	-0.0571536	0.495878	0.620825	-0.697113
225583	Minar2	ENSMUSG00000050875	-0.153172	0.496176	0.621142	-0.696624
26889	Cln8	ENSMUSG00000026317	0.0476852	0.49625	0.62118	0.696502
69049	Nat8f5	ENSMUSG00000079494	-0.169443	0.496565	0.621483	-0.695985
212123	Dcaf15	ENSMUSG00000037103	-0.131606	0.496581	0.621483	-0.695958
75316	Taf1d	ENSMUSG00000031939	-0.0760192	0.496675	0.621545	-0.695804
56347	Eif3c	ENSMUSG00000030738	-0.0456197	0.497051	0.621959	-0.695188
102371	Myzap	ENSMUSG00000041361	-0.0896025	0.497242	0.622143	-0.694874
380601	Fastkd5	ENSMUSG00000079043	0.0647746	0.49753	0.622447	0.694402
54387	Mcm3ap	ENSMUSG00000001150	-0.045773	0.49786	0.622802	-0.693862
216238	Eea1	ENSMUSG00000036499	0.0950483	0.497903	0.622802	0.693791
14115	Fbln2	ENSMUSG00000064080	-0.172989	0.497996	0.622863	-0.693639
233887	Zfp553	ENSMUSG00000045598	0.0652657	0.498214	0.623079	0.693282
211986	Tmem18	ENSMUSG00000043061	-0.0420462	0.498288	0.623117	-0.69316
71876	Cenpu	ENSMUSG00000031629	-0.121672	0.49865	0.623514	-0.692567
56317	Anapc7	ENSMUSG00000029466	0.0620244	0.498795	0.623639	0.692331
19679	Pitpnm2	ENSMUSG00000029406	-0.124579	0.498991	0.623772	-0.69201
54198	Snx3	ENSMUSG00000019804	-0.0398897	0.498992	0.623772	-0.692008
68295	Aar2	ENSMUSG00000027628	-0.0718383	0.499035	0.623772	-0.691937
56392	Shoc2	ENSMUSG00000024976	0.0658013	0.499233	0.623962	0.691614
20853	Stau1	ENSMUSG00000039536	0.0403313	0.499519	0.62421	0.691145
68832	Ldah	ENSMUSG00000037669	-0.0488903	0.49952	0.62421	-0.691145
66162	Bola2	ENSMUSG00000047721	-0.191067	0.499762	0.624457	-0.690748
68241	Mcrip2	ENSMUSG00000025732	-0.183713	0.500217	0.624913	-0.690005
14766	Adgrg1	ENSMUSG00000031785	0.0950592	0.500351	0.625025	0.689785
50527	Ero1l	ENSMUSG00000021831	-0.26745	0.50042	0.625032	-0.689673
100038514	Gm11837	ENSMUSG00000086587	0.143901	0.500464	0.625032	0.689602
53380	Psmd10	ENSMUSG00000031429	0.0663708	0.500536	0.625032	0.689484
75580	Zbtb4	ENSMUSG00000018750	-0.0413617	0.500584	0.625032	-0.689405
13797	Emx2	ENSMUSG00000043969	-0.0848475	0.500608	0.625032	-0.689367
72774	Neil1	ENSMUSG00000032298	-0.116197	0.500639	0.625032	-0.689315
67144	Lrrc40	ENSMUSG00000063052	-0.0649606	0.50067	0.625032	-0.689266
12039	Bckdha	ENSMUSG00000060376	0.210128	0.500819	0.625163	0.689021
24061	Smc1a	ENSMUSG00000041133	0.0558689	0.501254	0.625649	0.688312
70369	Bag5	ENSMUSG00000049792	0.0549691	0.501336	0.625696	0.688178
66700	Chmp3	ENSMUSG00000053119	-0.0405598	0.501685	0.626075	-0.687609
67040	Ddx17	ENSMUSG00000055065	-0.0448951	0.50177	0.626126	-0.687469
15193	Hdgfl2	ENSMUSG00000002833	-0.1299	0.50182	0.626132	-0.687388
69920	Polr2i	ENSMUSG00000019738	0.169362	0.501944	0.626231	0.687186
68857	Dtwd2	ENSMUSG00000024505	-0.0852067	0.502133	0.626411	-0.686878
329679	Fnip2	ENSMUSG00000061175	0.0633388	0.502235	0.626479	0.686711
67851	1700021F05Rik	ENSMUSG00000019797	-0.0556735	0.502277	0.626479	-0.686643
229503	Rrnad1	ENSMUSG00000004896	-0.0692377	0.502432	0.626617	-0.68639
433022	Plcxd2	ENSMUSG00000087141	0.149534	0.502495	0.626639	0.686287
79456	Recql4	ENSMUSG00000033762	-0.145171	0.50287	0.627012	-0.685677
381605	Tbc1d2	ENSMUSG00000039813	0.146782	0.502884	0.627012	0.685654
93886	Pcdhb15	ENSMUSG00000047033	-0.119532	0.503162	0.62727	-0.685201
331374	Dgkk	ENSMUSG00000062393	-0.166345	0.503184	0.62727	-0.685165
20196	S100a13	ENSMUSG00000042312	0.0762199	0.503259	0.62727	0.685043
70552	Lrrc56	ENSMUSG00000038637	0.157775	0.503271	0.62727	0.685024
72727	B3gat3	ENSMUSG00000071649	-0.142289	0.503342	0.627271	-0.684907
19359	Rad23b	ENSMUSG00000028426	-0.0517183	0.503361	0.627271	-0.684876
208768	Sde2	ENSMUSG00000038806	-0.0730112	0.503616	0.627533	-0.684461
229584	Pogz	ENSMUSG00000038902	0.0568487	0.503739	0.62763	0.684262
235497	Leo1	ENSMUSG00000042487	0.0483726	0.504071	0.627987	0.683722
56210	Rev1	ENSMUSG00000026082	0.0524934	0.504164	0.628047	0.683571
54633	Pqbp1	ENSMUSG00000031157	-0.04327	0.504247	0.628094	-0.683436
56613	Rps6ka4	ENSMUSG00000024952	-0.103534	0.504539	0.628402	-0.682961
12189	Brca1	ENSMUSG00000017146	-0.0854273	0.50469	0.628535	-0.682714
76074	Gbp8	ENSMUSG00000034438	0.295942	0.504945	0.628796	0.6823
28084	Vps25	ENSMUSG00000078656	-0.0608778	0.505039	0.628858	-0.682147
14113	Fbl	ENSMUSG00000046865	0.0897483	0.505334	0.629168	0.681669
242521	Klhl9	ENSMUSG00000070923	-0.0638948	0.505416	0.629175	-0.681536
66199	Commd4	ENSMUSG00000032299	-0.117095	0.505429	0.629175	-0.681513
54445	Unc93b1	ENSMUSG00000036908	0.209163	0.50553	0.629244	0.68135
109246	Tspan9	ENSMUSG00000030352	0.0992206	0.505758	0.629419	0.68098
76088	Dock8	ENSMUSG00000052085	0.213001	0.505761	0.629419	0.680976
68272	Rbm28	ENSMUSG00000029701	0.057961	0.505881	0.629512	0.680781
63828	Fn3k	ENSMUSG00000025175	-0.123025	0.506052	0.629568	-0.680503
56095	Ftsj3	ENSMUSG00000020706	-0.0465178	0.506076	0.629568	-0.680464
18971	Pold1	ENSMUSG00000038644	0.175295	0.5061	0.629568	0.680425
108958	Miga2	ENSMUSG00000026858	-0.128433	0.506131	0.629568	-0.680375
56495	Asna1	ENSMUSG00000052456	-0.105285	0.50615	0.629568	-0.680343
12916	Crem	ENSMUSG00000063889	-0.137618	0.506317	0.629719	-0.680072
116870	Mta1	ENSMUSG00000021144	0.0983323	0.506667	0.630044	0.679505
22241	Ulk1	ENSMUSG00000029512	-0.0688962	0.506669	0.630044	-0.679502
242748	Disp3	ENSMUSG00000041544	0.194373	0.507064	0.630442	0.678861
72020	Zfp654	ENSMUSG00000047141	0.10079	0.507122	0.630442	0.678767
380921	Dgkh	ENSMUSG00000034731	-0.162324	0.507124	0.630442	-0.678764
235559	Topbp1	ENSMUSG00000032555	-0.0655744	0.507272	0.63057	-0.678523
69237	Gtpbp4	ENSMUSG00000021149	-0.0868679	0.507706	0.631053	-0.67782
66116	Nat8f1	ENSMUSG00000057103	-0.0909786	0.507757	0.631061	-0.677738
67053	Rpp14	ENSMUSG00000023156	-0.0492061	0.507835	0.631101	-0.677612
12009	Cep131	ENSMUSG00000039781	-0.206864	0.507929	0.631162	-0.677459
22278	Usf1	ENSMUSG00000026641	-0.113012	0.508036	0.631227	-0.677286
245877	Map7d1	ENSMUSG00000028849	0.0707521	0.508072	0.631227	0.677229
76987	Hdhd2	ENSMUSG00000025421	-0.0420071	0.508392	0.631569	-0.67671
270210	Zfp651	ENSMUSG00000013419	0.141589	0.508734	0.631937	0.676156
77462	Tmem116	ENSMUSG00000029452	-0.0814659	0.508916	0.632108	-0.675861
69004	6330418K02Rik	ENSMUSG00000085227	0.0643226	0.509213	0.63242	0.675382
22185	U2af2	ENSMUSG00000030435	0.0869885	0.509275	0.632441	0.67528
26401	Map3k1	ENSMUSG00000021754	0.0793564	0.509699	0.63291	0.674596
20017	Polr1b	ENSMUSG00000027395	0.0657907	0.510481	0.633769	0.673332
66423	Coprs	ENSMUSG00000031458	-0.0636555	0.51065	0.633868	-0.673059
67230	Zfp329	ENSMUSG00000057894	0.0985627	0.510652	0.633868	0.673057
12316	Aspm	ENSMUSG00000033952	0.14774	0.510889	0.634106	0.672674
100503003	Gm17484	ENSMUSG00000091514	0.142344	0.511125	0.634315	0.672293
50721	Sirt6	ENSMUSG00000034748	-0.13728	0.511147	0.634315	-0.672257
319818	A930011G23Rik	ENSMUSG00000089809	-0.144488	0.511282	0.634425	-0.672039
71389	Chd6	ENSMUSG00000057133	0.0929048	0.511477	0.634596	0.671725
77011	Ticrr	ENSMUSG00000046591	-0.173303	0.511544	0.634596	-0.671616
216835	Usp43	ENSMUSG00000020905	-0.177638	0.511556	0.634596	-0.671597
69051	Pycr2	ENSMUSG00000026520	0.104038	0.511792	0.634833	0.671216
223921	Aaas	ENSMUSG00000036678	0.0735084	0.512222	0.63531	0.670523
72650	2810006K23Rik	ENSMUSG00000047635	0.0590271	0.512307	0.635359	0.670387
75317	Parpbp	ENSMUSG00000035365	0.121515	0.512366	0.635376	0.670291
209815	Tbc1d25	ENSMUSG00000039201	-0.0815289	0.512413	0.635378	-0.670215
68011	Snrpg	ENSMUSG00000057278	0.0567156	0.512571	0.635517	0.669961
108829	Jmjd1c	ENSMUSG00000037876	-0.0878974	0.512765	0.635701	-0.669649
75692	Nr2c2ap	ENSMUSG00000071078	-0.106841	0.512864	0.635767	-0.66949
11818	Apoh	ENSMUSG00000000049	-0.138054	0.513147	0.636062	-0.669033
99237	Tm9sf4	ENSMUSG00000068040	0.0365848	0.5133	0.636138	0.668788
108943	Trmt10a	ENSMUSG00000004127	-0.0749266	0.513317	0.636138	-0.66876
13645	Egf	ENSMUSG00000028017	-0.132356	0.513345	0.636138	-0.668714
675812	Zfp605	ENSMUSG00000023284	0.0907291	0.513621	0.63637	0.66827
232210	Hmces	ENSMUSG00000030060	0.0621922	0.513623	0.63637	0.668267
75602	1810062O18Rik	ENSMUSG00000084925	0.115076	0.513956	0.636726	0.667731
71990	Ddx54	ENSMUSG00000029599	-0.142736	0.514269	0.637043	-0.667228
67884	Cfap410	ENSMUSG00000020284	0.121733	0.514323	0.637043	0.667141
14712	Gnpat	ENSMUSG00000031985	-0.0381508	0.514349	0.637043	-0.667099
108075	Ltbp4	ENSMUSG00000040488	0.194044	0.514433	0.637091	0.666964
27967	Cherp	ENSMUSG00000052488	-0.0757238	0.514665	0.637322	-0.66659
81702	Ankrd17	ENSMUSG00000055204	-0.0874983	0.51496	0.63763	-0.666117
381812	Cracr2a	ENSMUSG00000061414	0.121134	0.515202	0.637873	0.665729
223227	Sox21	ENSMUSG00000061517	0.0743275	0.515321	0.637964	0.665537
245688	Rbbp7	ENSMUSG00000031353	-0.083531	0.515399	0.637985	-0.665411
108138	Xrcc4	ENSMUSG00000021615	0.0674707	0.515429	0.637985	0.665363
238024	Fn3krp	ENSMUSG00000039253	0.0501445	0.515974	0.638603	0.664488
66454	Nmnat1	ENSMUSG00000028992	-0.0695594	0.516055	0.638646	-0.664359
225432	Rbm27	ENSMUSG00000024491	-0.0795305	0.516221	0.638769	-0.664091
223774	Alg12	ENSMUSG00000035845	-0.0628348	0.516245	0.638769	-0.664053
244667	Disc1	ENSMUSG00000043051	0.133674	0.516413	0.63892	0.663784
245944	Vps54	ENSMUSG00000020128	0.0659668	0.516527	0.639004	0.663601
66256	Ssr2	ENSMUSG00000041355	-0.0624884	0.516748	0.639204	-0.663247
625249	Gpx4	ENSMUSG00000075706	0.0767083	0.51678	0.639204	0.663195
74478	Snx29	ENSMUSG00000071669	0.0809345	0.516956	0.639365	0.662913
69940	Exoc1	ENSMUSG00000036435	-0.0508073	0.517042	0.639415	-0.662776
76113	Lpo	ENSMUSG00000009356	0.152194	0.517166	0.639475	0.662577
282619	Sbsn	ENSMUSG00000046056	-0.149866	0.517215	0.639475	-0.662498
208104	Mlxip	ENSMUSG00000038342	-0.0539769	0.517227	0.639475	-0.662478
320816	Ankrd16	ENSMUSG00000047909	-0.0690282	0.517482	0.639732	-0.66207
73744	Man2c1	ENSMUSG00000032295	-0.107191	0.517967	0.640275	-0.661294
69663	Ddx51	ENSMUSG00000029504	-0.0508678	0.518099	0.640334	-0.661082
70999	Naa40	ENSMUSG00000024764	0.0561913	0.518106	0.640334	0.661071
22388	Wdr1	ENSMUSG00000005103	-0.0530613	0.518512	0.64078	-0.66042
27632	Nelfe	ENSMUSG00000024369	0.0791821	0.518748	0.641014	0.660043
223648	Ccdc166	ENSMUSG00000098176	-0.109038	0.518836	0.641066	-0.659902
12032	Bcan	ENSMUSG00000004892	0.179636	0.518941	0.641139	0.659735
320460	Vwc2l	ENSMUSG00000045648	-0.174897	0.518992	0.641146	-0.659652
75686	Nudt16	ENSMUSG00000032565	0.0604091	0.519434	0.641635	0.658946
107197	Uqcc3	ENSMUSG00000071654	0.109008	0.519489	0.641646	0.658858
68015	Trap1	ENSMUSG00000005981	-0.047182	0.519594	0.641719	-0.658689
73945	Otud4	ENSMUSG00000036990	-0.0656988	0.519707	0.641731	-0.658509
20587	Smarcb1	ENSMUSG00000000902	0.0697264	0.519727	0.641731	0.658477
20016	Polr1c	ENSMUSG00000067148	0.06822	0.519755	0.641731	0.658433
17931	Ppp1r12a	ENSMUSG00000019907	-0.0851693	0.519788	0.641731	-0.65838
66272	Cox16	ENSMUSG00000091803	0.0487892	0.519879	0.641787	0.658235
30930	Vps26a	ENSMUSG00000020078	0.0524758	0.520387	0.642297	0.657422
22273	Uqcrc1	ENSMUSG00000025651	-0.0839588	0.52039	0.642297	-0.657418
244548	Elmod2	ENSMUSG00000035151	0.0659539	0.520531	0.642297	0.657193
223773	Zbed4	ENSMUSG00000034333	0.0905491	0.520581	0.642297	0.657113
223691	Eif3l	ENSMUSG00000033047	-0.0363847	0.520582	0.642297	-0.657112
56422	Hbs1l	ENSMUSG00000019977	-0.0745463	0.520592	0.642297	-0.657096
76527	Il34	ENSMUSG00000031750	0.162206	0.520614	0.642297	0.657061
104184	Blmh	ENSMUSG00000020840	0.0453487	0.520862	0.642527	0.656663
56078	Car5b	ENSMUSG00000031373	0.0816762	0.520892	0.642527	0.656616
21422	Tfcp2	ENSMUSG00000009733	0.046363	0.521083	0.642706	0.656311
17345	Mki67	ENSMUSG00000031004	-0.168563	0.521307	0.642868	-0.655954
65105	Arl6ip4	ENSMUSG00000029404	-0.119328	0.521411	0.64294	-0.655787
104401	Pcnx3	ENSMUSG00000054874	0.146959	0.521497	0.64299	0.65565
28071	Twistnb	ENSMUSG00000020561	0.0907597	0.52171	0.6431	0.655311
72117	Naa50	ENSMUSG00000022698	0.0902292	0.521716	0.6431	0.655301
14172	Fgf18	ENSMUSG00000057967	0.125027	0.521725	0.6431	0.655287
12237	Bub3	ENSMUSG00000066979	-0.0508903	0.521789	0.643122	-0.655185
68070	Pdzd2	ENSMUSG00000022197	0.0544091	0.521951	0.643261	0.654926
19765	Ralbp1	ENSMUSG00000024096	0.0432552	0.521994	0.643261	0.654858
14528	Gch1	ENSMUSG00000037580	0.192785	0.522106	0.64331	0.65468
104884	Tdp1	ENSMUSG00000021177	0.0518111	0.522126	0.64331	0.654648
16351	Ipp	ENSMUSG00000028696	0.0802124	0.52237	0.643554	0.654259
66336	Cenpp	ENSMUSG00000021391	0.0934615	0.522587	0.643766	0.653912
319653	Slc25a40	ENSMUSG00000054099	0.0857433	0.522943	0.644091	0.653345
73162	Otud3	ENSMUSG00000041161	-0.122018	0.522944	0.644091	-0.653344
381218	4430402I18Rik	ENSMUSG00000064202	0.0767254	0.523337	0.644519	0.652718
68966	Ngdn	ENSMUSG00000022204	0.0736544	0.523467	0.644622	0.652511
106389	Eaf2	ENSMUSG00000022838	-0.187963	0.52356	0.64468	-0.652363
67920	Mak16	ENSMUSG00000031578	-0.0861741	0.524049	0.645224	-0.651585
70422	Ints2	ENSMUSG00000018068	-0.0756328	0.524291	0.645466	-0.651199
13434	Trdmt1	ENSMUSG00000026723	0.07517	0.524693	0.645897	0.650561
109065	Dnaaf2	ENSMUSG00000020973	0.0673144	0.524767	0.645897	0.650443
52585	Dhrs1	ENSMUSG00000002332	-0.115083	0.52478	0.645897	-0.650422
14266	Aff2	ENSMUSG00000031189	-0.108376	0.525078	0.646207	-0.649949
17960	Nat1	ENSMUSG00000025588	0.112111	0.525182	0.646278	0.649784
229524	Msto1	ENSMUSG00000068922	0.104336	0.525837	0.646939	0.648743
78751	Zc3h6	ENSMUSG00000042851	0.0889175	0.525861	0.646939	0.648704
240064	Zfp799	ENSMUSG00000095253	0.0769889	0.525942	0.646939	0.648575
68040	Zfp593	ENSMUSG00000028840	0.102328	0.52595	0.646939	0.648563
59031	Chst12	ENSMUSG00000036599	0.16644	0.526379	0.647334	0.647882
227522	Rpp38	ENSMUSG00000049950	0.0569145	0.526428	0.647334	0.647804
269523	Vcp	ENSMUSG00000028452	0.0410261	0.526468	0.647334	0.64774
71902	Cand1	ENSMUSG00000020114	-0.0576563	0.526499	0.647334	-0.647691
68636	Fahd1	ENSMUSG00000045316	-0.0620993	0.526504	0.647334	-0.647684
74388	Dpp8	ENSMUSG00000032393	0.0700154	0.526695	0.647513	0.64738
13804	Endog	ENSMUSG00000015337	-0.162184	0.526766	0.647543	-0.647268
69227	Selenot	ENSMUSG00000075700	-0.0637084	0.526898	0.647649	-0.647058
57905	Isy1	ENSMUSG00000030056	-0.0564997	0.526949	0.647654	-0.646978
319581	Xkr5	ENSMUSG00000039814	0.14489	0.527125	0.647813	0.646699
67739	Slc48a1	ENSMUSG00000081534	-0.0455259	0.527307	0.647981	-0.646409
72041	Alkbh4	ENSMUSG00000039754	0.11117	0.527531	0.648198	0.646055
18991	Pou3f1	ENSMUSG00000090125	0.177651	0.528546	0.649389	0.644447
66658	Ccdc51	ENSMUSG00000025645	0.111784	0.528907	0.649775	0.643875
78689	Naa35	ENSMUSG00000021555	0.0396944	0.528954	0.649775	0.643801
83925	Trps1	ENSMUSG00000038679	0.0874876	0.529297	0.650088	0.643259
381318	Nsl1	ENSMUSG00000062510	0.104624	0.529301	0.650088	0.643252
18585	Pde9a	ENSMUSG00000041119	-0.0546545	0.529405	0.650158	-0.643087
12572	Cdk7	ENSMUSG00000069089	0.0627211	0.529606	0.650348	0.642769
19353	Rac1	ENSMUSG00000001847	0.0403328	0.529734	0.650447	0.642567
218271	B4galt7	ENSMUSG00000021504	-0.0916671	0.530076	0.650811	-0.642025
234356	Csgalnact1	ENSMUSG00000036356	-0.085299	0.530283	0.651007	-0.641699
30805	Slc22a4	ENSMUSG00000020334	0.106869	0.53039	0.651081	0.64153
226757	Wdr26	ENSMUSG00000038733	-0.0652538	0.5309	0.651651	-0.640724
107817	Jmjd6	ENSMUSG00000056962	-0.0795087	0.531375	0.652124	-0.639973
93705	Pcdhgb8	ENSMUSG00000103081	-0.155405	0.531402	0.652124	-0.639932
13808	Eno3	ENSMUSG00000060600	0.115522	0.531444	0.652124	0.639865
18538	Pcna	ENSMUSG00000027342	0.0580959	0.531472	0.652124	0.63982
50912	Exosc10	ENSMUSG00000017264	-0.0438892	0.531661	0.652297	-0.639523
245174	Zfp937	ENSMUSG00000060336	0.0884422	0.531834	0.652453	0.639249
66369	Dus2	ENSMUSG00000031901	-0.0618864	0.532141	0.652723	-0.638766
56017	Slc2a8	ENSMUSG00000026791	-0.143781	0.532147	0.652723	-0.638755
445007	Nup85	ENSMUSG00000020739	0.0557317	0.532391	0.652964	0.638371
77352	Axdnd1	ENSMUSG00000026601	0.190207	0.532519	0.65305	0.638169
319655	Podxl2	ENSMUSG00000033152	0.14478	0.532554	0.65305	0.638113
74196	Ttc27	ENSMUSG00000024078	-0.0525833	0.532733	0.653188	-0.637832
56697	Akap10	ENSMUSG00000047804	-0.065592	0.532773	0.653188	-0.637769
211550	Tifa	ENSMUSG00000046688	-0.07845	0.532834	0.653188	-0.637672
381921	Taok2	ENSMUSG00000059981	-0.0719423	0.532891	0.653188	-0.637583
68879	Prpf6	ENSMUSG00000002455	-0.0373131	0.532901	0.653188	-0.637567
68876	Atp23	ENSMUSG00000025436	-0.0805951	0.533017	0.653273	-0.637385
232879	Zbtb45	ENSMUSG00000049600	-0.111047	0.533071	0.653281	-0.6373
67224	Med29	ENSMUSG00000003444	-0.0916377	0.533278	0.653479	-0.636972
67864	Yipf4	ENSMUSG00000024072	0.0574156	0.533443	0.653624	0.636712
17986	Ndp	ENSMUSG00000040138	-0.0797503	0.533585	0.653739	-0.63649
245269	Nim1k	ENSMUSG00000095930	-0.0559246	0.53381	0.6539	-0.636135
78923	Chsy3	ENSMUSG00000058152	-0.0894089	0.533856	0.6539	-0.636063
319601	Zfp653	ENSMUSG00000038895	-0.138368	0.533856	0.6539	-0.636062
66790	Grtp1	ENSMUSG00000038515	0.0868872	0.533919	0.65392	0.635963
18393	Orc2	ENSMUSG00000026037	-0.0801253	0.534107	0.654036	-0.635667
71923	Borcs6	ENSMUSG00000045176	0.100175	0.534107	0.654036	0.635667
328162	Trmt61a	ENSMUSG00000060950	-0.147198	0.534339	0.654263	-0.635301
52187	Rragd	ENSMUSG00000028278	-0.0642505	0.534603	0.654528	-0.634886
19345	Rab5c	ENSMUSG00000019173	0.0716678	0.535167	0.655161	0.633999
232314	Ppp4r2	ENSMUSG00000052144	-0.0701475	0.535284	0.655247	-0.633815
219158	Ccar2	ENSMUSG00000033712	-0.0672645	0.535379	0.655306	-0.633666
102791	Tcta	ENSMUSG00000039461	0.0437307	0.535435	0.655317	0.633578
270672	Map3k15	ENSMUSG00000031303	-0.0891871	0.535771	0.655671	-0.633049
11740	Slc25a5	ENSMUSG00000016319	0.0511108	0.535906	0.655778	0.632838
229675	Rsbn1	ENSMUSG00000044098	0.1003	0.536162	0.656034	0.632436
74504	Fam53a	ENSMUSG00000037339	0.0901201	0.536258	0.656095	0.632284
50795	Sh3bgr	ENSMUSG00000040666	0.142942	0.536817	0.656721	0.631406
71916	Dus4l	ENSMUSG00000020648	-0.0942998	0.53706	0.656903	-0.631025
235442	Rab8b	ENSMUSG00000036943	-0.078005	0.537453	0.657326	-0.630409
628004	Gm10561	ENSMUSG00000097649	0.0946361	0.537514	0.657344	0.630313
51796	Srrm1	ENSMUSG00000028809	-0.0381238	0.538401	0.65837	-0.628922
214922	Slc39a2	ENSMUSG00000072572	-0.26858	0.538507	0.658443	-0.628756
21341	Taf1c	ENSMUSG00000031832	0.186477	0.538891	0.658855	0.628154
100416706	Zfp729b	ENSMUSG00000058093	0.0920766	0.53895	0.658868	0.628062
56463	Snd1	ENSMUSG00000001424	-0.0893345	0.539488	0.659468	-0.62722
243653	Clec1a	ENSMUSG00000033082	0.145434	0.539827	0.659825	0.626689
224640	Lemd2	ENSMUSG00000044857	0.117452	0.540119	0.660125	0.626232
66394	Nosip	ENSMUSG00000003421	0.115913	0.540175	0.660136	0.626144
66118	Sarnp	ENSMUSG00000078427	-0.060042	0.540248	0.660165	-0.62603
54598	Calcrl	ENSMUSG00000059588	-0.138855	0.540294	0.660165	-0.625958
243308	A430033K04Rik	ENSMUSG00000056014	0.0620918	0.54051	0.660276	0.62562
12857	Cox4i1	ENSMUSG00000031818	-0.117507	0.540516	0.660276	-0.625611
230162	Zfp189	ENSMUSG00000039634	-0.0780853	0.540527	0.660276	-0.625594
216965	Taok1	ENSMUSG00000017291	-0.0952207	0.540766	0.66051	-0.625221
68628	Fbxw9	ENSMUSG00000008167	0.124756	0.540853	0.660559	0.625085
11774	Ap3b1	ENSMUSG00000021686	0.0484265	0.541046	0.660737	0.624783
13665	Eif2s1	ENSMUSG00000021116	-0.0671107	0.541203	0.660871	-0.624538
72056	1810055G02Rik	ENSMUSG00000035372	-0.0646336	0.541469	0.661138	-0.624122
218506	Mrps27	ENSMUSG00000041632	-0.0548955	0.542019	0.661751	-0.623263
107986	Ddb2	ENSMUSG00000002109	0.0694733	0.542085	0.661775	0.623159
225659	Cep76	ENSMUSG00000073542	0.0632165	0.542164	0.661807	0.623036
67676	Rpp21	ENSMUSG00000024446	-0.168438	0.542216	0.661807	-0.622954
108899	2700081O15Rik	ENSMUSG00000053080	-0.0733957	0.542253	0.661807	-0.622896
72658	2700097O09Rik	ENSMUSG00000062198	-0.0928097	0.542487	0.662035	-0.622531
79560	Ublcp1	ENSMUSG00000041231	-0.0564617	0.542761	0.662311	-0.622104
70646	Naa30	ENSMUSG00000036282	-0.0778996	0.54388	0.663506	-0.620359
68563	Dpm3	ENSMUSG00000042737	0.326578	0.543925	0.663506	0.620289
640524	Sptbn5	ENSMUSG00000074899	-0.156483	0.543985	0.663506	-0.620196
18624	Pepd	ENSMUSG00000063931	-0.119462	0.543988	0.663506	-0.620191
70510	Rnf167	ENSMUSG00000040746	-0.0618932	0.544026	0.663506	-0.620132
66257	Nicn1	ENSMUSG00000032606	-0.0389501	0.544209	0.663635	-0.619847
75847	Crppa	ENSMUSG00000043153	0.0870451	0.544227	0.663635	0.619819
66911	Nudt16l1	ENSMUSG00000022516	-0.06962	0.54501	0.664533	-0.618599
13845	Ephb3	ENSMUSG00000005958	0.101824	0.54511	0.664596	0.618443
66077	Aurkaip1	ENSMUSG00000065990	-0.0665192	0.545171	0.664605	-0.618348
66356	Knop1	ENSMUSG00000030980	-0.0431651	0.545231	0.664605	-0.618255
17896	Myl4	ENSMUSG00000061086	0.153017	0.545259	0.664605	0.618211
226591	Tiprl	ENSMUSG00000040843	-0.0548191	0.545359	0.664668	-0.618056
18701	Pigf	ENSMUSG00000024145	-0.0610188	0.545497	0.664762	-0.61784
553095	Gm17750	ENSMUSG00000098087	-0.0811587	0.545532	0.664762	-0.617787
216119	Ybey	ENSMUSG00000033126	0.0639881	0.545731	0.664852	0.617477
214498	Cdc73	ENSMUSG00000026361	0.0843758	0.545757	0.664852	0.617437
70533	Btf3l4	ENSMUSG00000028568	-0.0518757	0.545783	0.664852	-0.617396
93887	Pcdhb16	ENSMUSG00000047910	-0.0887287	0.545815	0.664852	-0.617346
79566	Sh3bp5l	ENSMUSG00000013646	0.0772074	0.545843	0.664852	0.617303
20463	Cox7a2l	ENSMUSG00000024248	-0.067822	0.546044	0.665005	-0.61699
18044	Nfya	ENSMUSG00000023994	-0.077489	0.546064	0.665005	-0.616959
67958	U2surp	ENSMUSG00000032407	-0.0813913	0.546309	0.665205	-0.616577
101831	Faap24	ENSMUSG00000030493	0.0741371	0.546354	0.665205	0.616508
238023	Hexdc	ENSMUSG00000039307	-0.111558	0.546371	0.665205	-0.616482
230099	Car9	ENSMUSG00000028463	0.310511	0.546463	0.665218	0.616339
66847	Hint3	ENSMUSG00000019791	-0.063392	0.546477	0.665218	-0.616317
241624	Exd1	ENSMUSG00000048647	0.0733306	0.546583	0.665289	0.616152
50995	Uba2	ENSMUSG00000052997	-0.0325725	0.546746	0.66543	-0.615898
68035	Rbm42	ENSMUSG00000036733	0.135833	0.547001	0.665635	0.615502
94088	Trim6	ENSMUSG00000072244	0.21512	0.547013	0.665635	0.615484
227632	Kcnt1	ENSMUSG00000058740	0.12405	0.547058	0.665635	0.615414
170472	Recql5	ENSMUSG00000020752	-0.0614626	0.547105	0.665635	-0.61534
14313	Fst	ENSMUSG00000021765	0.144676	0.547176	0.665663	0.61523
74043	Pex26	ENSMUSG00000067825	0.0639114	0.548025	0.666638	0.613913
73316	Calr3	ENSMUSG00000019732	0.0690541	0.548106	0.666679	0.613786
233733	Galnt18	ENSMUSG00000038296	-0.129139	0.54835	0.666895	-0.613407
217379	Ubxn2a	ENSMUSG00000020634	-0.0587238	0.548379	0.666895	-0.613362
22249	Unc13b	ENSMUSG00000028456	-0.115014	0.548485	0.666966	-0.613198
107392	Brms1	ENSMUSG00000080268	-0.100692	0.548696	0.667157	-0.612871
245857	Ssh3	ENSMUSG00000034616	0.114399	0.548745	0.667157	0.612795
56193	Plek	ENSMUSG00000020120	-0.0956702	0.548805	0.667157	-0.612702
83493	Sacm1l	ENSMUSG00000025240	0.0635685	0.548833	0.667157	0.612658
26428	Orc4	ENSMUSG00000026761	-0.0671606	0.548951	0.667218	-0.612476
54217	Rpl36	ENSMUSG00000057863	0.247692	0.548979	0.667218	0.612432
383295	Ypel5	ENSMUSG00000039770	-0.0877159	0.549076	0.667277	-0.612282
654801	Zfp784	ENSMUSG00000043290	0.0893219	0.549363	0.667568	0.611836
66367	2310022A10Rik	ENSMUSG00000049643	0.0856422	0.549719	0.667943	0.611285
622434	Arhgef26	ENSMUSG00000036885	0.0545275	0.549861	0.668057	0.611065
77134	Hnrnpa0	ENSMUSG00000007836	0.0567376	0.550156	0.668357	0.610608
69961	Rpp25l	ENSMUSG00000036114	0.136732	0.550324	0.668503	0.610348
94315	Prcc	ENSMUSG00000004895	-0.0643149	0.550479	0.668616	-0.610108
74551	Pck2	ENSMUSG00000040618	0.0869099	0.550512	0.668616	0.610056
240880	Scyl3	ENSMUSG00000026584	-0.0724545	0.550907	0.669037	-0.609446
67860	S100a16	ENSMUSG00000074457	-0.058871	0.551099	0.669196	-0.609148
83815	Cenpq	ENSMUSG00000023919	-0.0798757	0.551133	0.669196	-0.609095
20405	Sh3gl1	ENSMUSG00000003200	0.102014	0.551357	0.669358	0.608748
67674	Trmt112	ENSMUSG00000038812	0.081961	0.551363	0.669358	0.60874
54326	Elovl2	ENSMUSG00000021364	0.107285	0.55172	0.669733	0.608188
67387	Unc50	ENSMUSG00000026111	0.0457642	0.55181	0.669784	0.608049
14026	Evl	ENSMUSG00000021262	0.0851066	0.551874	0.669804	0.607949
66701	Spryd4	ENSMUSG00000051346	0.054249	0.551926	0.669809	0.607868
212483	Fam193b	ENSMUSG00000021495	-0.127774	0.552165	0.670034	-0.607499
18133	Ccn3	ENSMUSG00000037362	-0.0806775	0.552207	0.670034	-0.607433
20044	Rps14	ENSMUSG00000024608	0.0960161	0.552337	0.670117	0.607234
56436	Adrm1	ENSMUSG00000039041	-0.120203	0.552372	0.670117	-0.607179
108068	Grm2	ENSMUSG00000023192	0.246673	0.552527	0.670209	0.60694
212862	Chpt1	ENSMUSG00000060002	0.0907481	0.552543	0.670209	0.606914
94067	Mrpl43	ENSMUSG00000025208	-0.0550777	0.552927	0.670615	-0.606322
14976	Pfdn6	ENSMUSG00000024309	-0.100198	0.553269	0.670973	-0.605793
327942	Pigl	ENSMUSG00000014245	-0.0654935	0.553536	0.671238	-0.605381
18028	Nfib	ENSMUSG00000008575	0.0820726	0.5538	0.6715	0.604974
170762	Nup155	ENSMUSG00000022142	0.0637154	0.55386	0.671515	0.60488
171210	Acot2	ENSMUSG00000021226	0.056616	0.553942	0.671555	0.604755
360013	Myo18a	ENSMUSG00000000631	0.107941	0.554268	0.671857	0.604251
229363	Gmps	ENSMUSG00000027823	0.0644371	0.554287	0.671857	0.604223
81703	Jdp2	ENSMUSG00000034271	0.0971119	0.554373	0.671904	0.604089
217869	Eif5	ENSMUSG00000021282	0.0678607	0.554612	0.672134	0.603721
23939	Mapk7	ENSMUSG00000001034	0.104626	0.554953	0.67249	0.603194
16329	Inpp1	ENSMUSG00000026102	0.050297	0.555073	0.672525	0.603011
118454	Gjc2	ENSMUSG00000043448	0.137293	0.555079	0.672525	0.603001
381126	Garem1	ENSMUSG00000042680	-0.0754401	0.555367	0.672816	-0.602556
107449	Unc5b	ENSMUSG00000020099	-0.128148	0.555915	0.673417	-0.601713
69742	Tm2d2	ENSMUSG00000031556	0.0405332	0.55596	0.673417	0.601644
72190	2510009E07Rik	ENSMUSG00000043391	0.0422778	0.556056	0.673435	0.601496
66682	Trappc5	ENSMUSG00000040236	0.0419657	0.55607	0.673435	0.601473
214917	Fam173a	ENSMUSG00000057411	-0.130362	0.556829	0.674294	-0.600306
20878	Aurka	ENSMUSG00000027496	-0.0934745	0.557295	0.674742	-0.599588
12862	Cox6a2	ENSMUSG00000030785	-0.193817	0.557562	0.674982	-0.599178
387524	Znrf2	ENSMUSG00000058446	0.0652679	0.557589	0.674982	0.599136
74414	Polr3c	ENSMUSG00000028099	0.038074	0.557747	0.675114	0.598894
72749	Tonsl	ENSMUSG00000059323	-0.0876558	0.558008	0.675372	-0.598492
224481	Tfb1m	ENSMUSG00000036983	0.0546737	0.558257	0.675614	0.59811
66587	Fastk	ENSMUSG00000028959	-0.134508	0.558312	0.675623	-0.598025
76901	Jade2	ENSMUSG00000020387	0.0802079	0.558443	0.675722	0.597824
17685	Msh2	ENSMUSG00000024151	0.0482964	0.558893	0.676173	0.597133
66595	Aste1	ENSMUSG00000032567	0.0655464	0.558912	0.676173	0.597103
240427	Setbp1	ENSMUSG00000024548	-0.0807139	0.559249	0.676521	-0.596586
77857	9430065F17Rik	ENSMUSG00000097360	-0.107734	0.559343	0.676576	-0.596442
232714	Mgam	ENSMUSG00000068587	0.261326	0.559448	0.676646	0.596279
22698	Zfp39	ENSMUSG00000037001	0.0487796	0.559577	0.676742	0.596083
100503583	Fsbp	ENSMUSG00000094595	0.0972679	0.559636	0.676756	0.595991
11518	Add1	ENSMUSG00000029106	-0.0402888	0.559945	0.677071	-0.595517
223453	Dap	ENSMUSG00000039168	0.0677051	0.560051	0.677141	0.595354
72895	Setd5	ENSMUSG00000034269	-0.0549862	0.560224	0.677291	-0.595089
74385	Ap5m1	ENSMUSG00000036291	-0.0783007	0.56067	0.677676	-0.594405
106618	Wdr90	ENSMUSG00000073434	-0.0923689	0.560675	0.677676	-0.594397
66617	Ntmt1	ENSMUSG00000026857	-0.124879	0.560712	0.677676	-0.594341
225055	Fbxo11	ENSMUSG00000005371	-0.0661181	0.560794	0.677676	-0.594216
72022	Slc35f2	ENSMUSG00000042195	0.175944	0.560823	0.677676	0.594171
21915	Dtymk	ENSMUSG00000026281	0.0496399	0.560839	0.677676	0.594146
17250	Abcc1	ENSMUSG00000023088	0.042562	0.560883	0.677676	0.59408
67838	Dnajb11	ENSMUSG00000004460	-0.034783	0.560981	0.677737	-0.593928
54364	Rpp30	ENSMUSG00000024800	-0.0698879	0.561069	0.677765	-0.593793
14673	Gna12	ENSMUSG00000000149	0.0969307	0.561102	0.677765	0.593744
73830	Eif3k	ENSMUSG00000053565	0.0854037	0.561261	0.6779	0.593499
66202	1110059G10Rik	ENSMUSG00000032551	-0.0629784	0.561494	0.678122	-0.593143
218952	Fermt2	ENSMUSG00000037712	0.0625529	0.561848	0.678491	0.5926
16854	Lgals3	ENSMUSG00000050335	0.187067	0.562249	0.678916	0.591986
231470	Fras1	ENSMUSG00000034687	-0.146241	0.562302	0.678922	-0.591905
17537	Meis3	ENSMUSG00000041420	-0.0929216	0.562423	0.679009	-0.59172
23972	Papss2	ENSMUSG00000024899	0.109566	0.562492	0.679034	0.591613
66059	Krtcap2	ENSMUSG00000042747	0.0719141	0.562579	0.679081	0.591481
68014	Zwilch	ENSMUSG00000032400	0.0768481	0.562664	0.679124	0.591351
193742	Abhd16a	ENSMUSG00000007036	-0.123863	0.563242	0.679724	-0.590467
107568	Wwp1	ENSMUSG00000041058	0.102346	0.563258	0.679724	0.590442
55934	Rp9	ENSMUSG00000032239	0.0578043	0.563579	0.680052	0.589951
28106	Mydgf	ENSMUSG00000019579	-0.0516641	0.563732	0.680109	-0.589717
170833	Hook2	ENSMUSG00000052566	-0.070714	0.563766	0.680109	-0.589665
238722	Zfp72	ENSMUSG00000069184	0.0858102	0.563772	0.680109	0.589657
57267	Apba3	ENSMUSG00000004931	0.13881	0.563929	0.68024	0.589416
211548	Nomo1	ENSMUSG00000030835	-0.0763356	0.564547	0.680927	-0.588471
52710	Slc52a2	ENSMUSG00000022560	0.103203	0.564653	0.680995	0.58831
20085	Rps19	ENSMUSG00000040952	0.104728	0.564765	0.68105	0.588139
224727	Bag6	ENSMUSG00000024392	-0.102467	0.564806	0.68105	-0.588076
229759	Olfm3	ENSMUSG00000027965	0.147049	0.564845	0.68105	0.588017
15288	Hmbs	ENSMUSG00000032126	-0.0624089	0.565097	0.681295	-0.587632
26757	Dpysl4	ENSMUSG00000025478	-0.111119	0.56526	0.681433	-0.587383
226016	Abhd17b	ENSMUSG00000047368	-0.0740268	0.565726	0.681937	-0.586671
272347	Zfp398	ENSMUSG00000062519	-0.0717043	0.565843	0.682019	-0.586493
238377	Gpr68	ENSMUSG00000047415	-0.115963	0.56598	0.682125	-0.586283
67130	Ndufa6	ENSMUSG00000022450	-0.0545473	0.566174	0.6823	-0.585987
223254	Farp1	ENSMUSG00000025555	0.0497571	0.567066	0.683271	0.584627
320351	Tmem251	ENSMUSG00000046675	0.0773978	0.567078	0.683271	0.58461
50500	Ttpa	ENSMUSG00000073988	-0.106551	0.567416	0.683619	-0.584095
665270	Plb1	ENSMUSG00000029134	-0.13197	0.567464	0.683619	-0.584021
15374	Jpt1	ENSMUSG00000020737	-0.0835469	0.567522	0.68363	-0.583933
209003	Rbmx2	ENSMUSG00000031107	-0.0591701	0.567639	0.683706	-0.583755
64704	Htra2	ENSMUSG00000068329	0.0629336	0.567699	0.683706	0.583664
101502	Hsd3b7	ENSMUSG00000042289	0.0665296	0.567732	0.683706	0.583613
245522	Zc4h2	ENSMUSG00000035062	0.0575617	0.567859	0.683739	0.58342
210297	Lrch2	ENSMUSG00000031290	-0.0829403	0.567907	0.683739	-0.583347
101592	Efl1	ENSMUSG00000038563	-0.0522647	0.568205	0.684001	-0.582893
219170	Fam216b	ENSMUSG00000045655	0.11263	0.568222	0.684001	0.582867
105734	Tigd5	ENSMUSG00000103906	0.0931637	0.568306	0.684043	0.582739
70546	Zdhhc2	ENSMUSG00000039470	-0.065375	0.56851	0.68423	-0.582429
382137	Fdxacb1	ENSMUSG00000037845	0.0604164	0.568709	0.68441	0.582126
93728	Pabpc5	ENSMUSG00000034732	-0.112057	0.568775	0.68443	-0.582026
17295	Met	ENSMUSG00000009376	0.123464	0.568946	0.684578	0.581765
229279	Hnrnpa3	ENSMUSG00000059005	-0.0626061	0.569118	0.6847	-0.581503
26886	Cenph	ENSMUSG00000045273	0.111257	0.569145	0.6847	0.581462
21939	Cd40	ENSMUSG00000017652	0.164611	0.56931	0.684744	0.581211
71900	Tmem106b	ENSMUSG00000029571	0.0658578	0.569385	0.684744	0.581097
67290	3110040N11Rik	ENSMUSG00000025102	-0.0795382	0.569386	0.684744	-0.581096
18130	Ints6	ENSMUSG00000035161	0.0778086	0.569444	0.684744	0.581008
277414	Trp53i11	ENSMUSG00000068735	0.202944	0.569474	0.684744	0.580961
68929	Mospd3	ENSMUSG00000037221	0.16464	0.56953	0.684744	0.580876
12034	Phb2	ENSMUSG00000004264	-0.074716	0.56957	0.684744	-0.580816
353282	Sfmbt2	ENSMUSG00000061186	0.167938	0.569619	0.684744	0.580742
212168	Zswim4	ENSMUSG00000035671	-0.100861	0.569623	0.684744	-0.580735
19210	Ptdss1	ENSMUSG00000021518	0.0383547	0.569958	0.685088	0.580225
23938	Map2k5	ENSMUSG00000058444	-0.0484534	0.570376	0.68553	-0.579591
53382	Txnl1	ENSMUSG00000024583	-0.0677488	0.570622	0.685767	-0.579218
210172	Zfp526	ENSMUSG00000046541	0.0643158	0.570692	0.685792	0.579111
100683	Trrap	ENSMUSG00000045482	0.0711591	0.570952	0.686046	0.578716
234069	Pcid2	ENSMUSG00000038542	-0.0349991	0.571007	0.686053	-0.578632
54397	Ppt2	ENSMUSG00000015474	-0.0538157	0.571088	0.686074	-0.578509
109181	Trip11	ENSMUSG00000021188	0.0800757	0.571123	0.686074	0.578456
26417	Mapk3	ENSMUSG00000063065	0.0754328	0.571251	0.68617	0.578261
69202	Ptms	ENSMUSG00000030122	-0.113204	0.571507	0.686405	-0.577873
66090	Ypel3	ENSMUSG00000042675	-0.0967882	0.571545	0.686405	-0.577815
75665	Bicdl1	ENSMUSG00000041609	-0.112163	0.571666	0.686491	-0.577632
30058	Timm8a1	ENSMUSG00000048007	-0.0969667	0.572028	0.686866	-0.577082
20524	Slc25a17	ENSMUSG00000022404	0.0388379	0.572122	0.68692	0.57694
107589	Mylk	ENSMUSG00000022836	-0.271537	0.572306	0.687082	-0.57666
238333	Samd15	ENSMUSG00000090812	-0.116599	0.572415	0.687154	-0.576495
268515	Bahcc1	ENSMUSG00000039741	0.105195	0.572486	0.687169	0.576387
12015	Bad	ENSMUSG00000024959	0.136841	0.572561	0.687169	0.576274
20224	Sar1a	ENSMUSG00000020088	-0.0282368	0.572575	0.687169	-0.576252
68142	Ino80	ENSMUSG00000034154	0.0579394	0.573059	0.687691	0.575519
108673	Ccdc86	ENSMUSG00000024732	-0.0528146	0.573525	0.688159	-0.574813
52118	Pvr	ENSMUSG00000040511	-0.173546	0.573548	0.688159	-0.574778
71670	Acy3	ENSMUSG00000024866	0.119968	0.573892	0.688513	0.574257
29820	Tnfrsf19	ENSMUSG00000060548	0.0758113	0.57396	0.688535	0.574154
66724	Tab3	ENSMUSG00000035476	-0.0890434	0.574266	0.688843	-0.573691
79555	BC005537	ENSMUSG00000019132	-0.0450349	0.574324	0.688854	-0.573602
387609	Zhx2	ENSMUSG00000071757	0.0410344	0.57467	0.689209	0.573079
65963	Tmem176b	ENSMUSG00000029810	0.0469585	0.574899	0.689425	0.572732
26409	Map3k7	ENSMUSG00000028284	0.0538038	0.575114	0.689624	0.572407
71777	Ing3	ENSMUSG00000029670	-0.0469864	0.575244	0.689713	-0.57221
76199	Med13l	ENSMUSG00000018076	0.0474722	0.575287	0.689713	0.572145
107771	Bmyc	ENSMUSG00000049086	-0.114029	0.575559	0.689979	-0.571734
68705	Gtf2f2	ENSMUSG00000067995	-0.0421265	0.575772	0.690176	-0.571412
226089	Ric1	ENSMUSG00000038658	-0.0484346	0.576056	0.69042	-0.570982
56279	Dipk1b	ENSMUSG00000036186	-0.159526	0.576075	0.69042	-0.570954
71810	Ranbp3	ENSMUSG00000002372	-0.0968816	0.576143	0.690443	-0.570851
66053	Ppil2	ENSMUSG00000022771	0.0404299	0.576413	0.690707	0.570442
66757	Adat2	ENSMUSG00000019808	-0.0753167	0.576695	0.690977	-0.570017
106344	Rfc4	ENSMUSG00000022881	0.0790642	0.57681	0.690977	0.569843
107328	Trpt1	ENSMUSG00000047656	0.0933001	0.576816	0.690977	0.569834
72201	Otud6b	ENSMUSG00000040550	0.0403908	0.576836	0.690977	0.569803
17955	Nap1l4	ENSMUSG00000059119	0.0276265	0.576955	0.69106	0.569624
19158	Cyth2	ENSMUSG00000003269	-0.0734115	0.577204	0.691299	-0.569248
269702	Mphosph9	ENSMUSG00000038126	-0.0554831	0.577288	0.69134	-0.569121
18949	Pnn	ENSMUSG00000020994	-0.0449265	0.577547	0.69159	-0.56873
108961	E2f8	ENSMUSG00000046179	-0.128032	0.577595	0.69159	-0.568657
18583	Pde7a	ENSMUSG00000069094	0.0665355	0.577906	0.691903	0.568188
67767	Jagn1	ENSMUSG00000051256	0.040489	0.578107	0.692084	0.567884
79043	Spsb3	ENSMUSG00000024160	-0.0988074	0.578178	0.69211	-0.567777
319996	Casc4	ENSMUSG00000060227	0.0729177	0.578488	0.692422	0.56731
67788	Sfr1	ENSMUSG00000025066	0.0389611	0.578563	0.692452	0.567196
240518	Peli3	ENSMUSG00000024901	0.053918	0.57899	0.692904	0.566552
210992	Lpcat1	ENSMUSG00000021608	0.0493444	0.579067	0.692936	0.566437
234358	Zfp930	ENSMUSG00000059897	0.082205	0.579776	0.693725	0.565368
20249	Scd1	ENSMUSG00000037071	-0.0648431	0.579851	0.693756	-0.565255
16774	Lama3	ENSMUSG00000024421	-0.216421	0.579955	0.693811	-0.565099
414758	Zfp950	ENSMUSG00000074733	0.0951218	0.579996	0.693811	0.565037
77644	C330007P06Rik	ENSMUSG00000006423	0.0579086	0.580116	0.693894	0.564857
13527	Dtna	ENSMUSG00000024302	-0.0797703	0.580409	0.694186	-0.564415
20068	Rps17	ENSMUSG00000061787	0.0609155	0.580496	0.69423	0.564284
104080	Nxph4	ENSMUSG00000040258	-0.167662	0.580572	0.694261	-0.56417
217866	Cdc42bpb	ENSMUSG00000021279	-0.069986	0.580917	0.694609	-0.56365
55943	Stx8	ENSMUSG00000020903	0.0393109	0.580962	0.694609	0.563583
72168	Aifm3	ENSMUSG00000022763	-0.124828	0.581073	0.694682	-0.563416
380969	Nckap5l	ENSMUSG00000023009	0.150718	0.581226	0.69478	0.563185
20352	Sema4b	ENSMUSG00000030539	0.10399	0.581259	0.69478	0.563135
381112	Arhgef33	ENSMUSG00000054901	0.0900754	0.581388	0.69478	0.562942
69072	Ebna1bp2	ENSMUSG00000028729	-0.0417027	0.581392	0.69478	-0.562936
24010	Ik	ENSMUSG00000024474	0.0410148	0.581403	0.69478	0.562919
320679	Samd12	ENSMUSG00000058656	0.0896279	0.581749	0.695133	0.562399
56513	Pard6a	ENSMUSG00000005699	-0.118059	0.581989	0.695323	-0.562038
66925	Sdhd	ENSMUSG00000000171	-0.0355665	0.582025	0.695323	-0.561983
14787	Rhpn1	ENSMUSG00000022580	-0.190105	0.582057	0.695323	-0.561936
21853	Timeless	ENSMUSG00000039994	0.0816548	0.582158	0.695385	0.561783
227094	Nemp2	ENSMUSG00000043015	-0.0850937	0.582485	0.695705	-0.561292
211499	Tmem87a	ENSMUSG00000033808	-0.053283	0.582526	0.695705	-0.561231
19248	Ptpn12	ENSMUSG00000028771	0.0602439	0.582746	0.695908	0.5609
72065	Rap2c	ENSMUSG00000050029	-0.0675724	0.582921	0.696058	-0.560637
223646	Naprt	ENSMUSG00000022574	-0.126789	0.582988	0.696071	-0.560536
13198	Ddit3	ENSMUSG00000025408	0.0890919	0.583032	0.696071	0.56047
72139	2610044O15Rik8	ENSMUSG00000071302	0.0673651	0.583129	0.696128	0.560323
19739	Rgs9	ENSMUSG00000020599	0.0595557	0.583268	0.696234	0.560116
22284	Usp9x	ENSMUSG00000031010	-0.0954841	0.583348	0.696262	-0.559996
74245	Ctbs	ENSMUSG00000028189	-0.0785467	0.583391	0.696262	-0.559931
53607	Snrpa	ENSMUSG00000061479	-0.0773379	0.583591	0.696441	-0.559631
170771	Khdrbs2	ENSMUSG00000026058	-0.165951	0.583896	0.696673	-0.559172
209239	Gan	ENSMUSG00000052557	-0.115947	0.583962	0.696673	-0.559074
76608	Hectd3	ENSMUSG00000046861	-0.0551028	0.583985	0.696673	-0.559039
14396	Gabra3	ENSMUSG00000031343	0.0799655	0.58405	0.696691	0.558941
30052	Pcsk1n	ENSMUSG00000039278	-0.230505	0.584247	0.696867	-0.558645
12054	Bcl7b	ENSMUSG00000029681	0.0853485	0.584508	0.697119	0.558253
70951	Spata1	ENSMUSG00000028188	0.0848059	0.584613	0.697184	0.558097
102866	Pls3	ENSMUSG00000016382	-0.0897623	0.584876	0.697438	-0.557702
109169	Igip	ENSMUSG00000110185	-0.0662349	0.585036	0.69757	-0.557462
244585	Rpgrip1l	ENSMUSG00000033282	0.0618597	0.585358	0.697895	0.556979
72515	Wdr43	ENSMUSG00000041057	0.0574464	0.585449	0.697925	0.556842
26374	Cop1	ENSMUSG00000040782	-0.0698545	0.585484	0.697925	-0.55679
76650	Srxn1	ENSMUSG00000032802	0.110595	0.585772	0.698155	0.556359
80291	Rilpl2	ENSMUSG00000029401	0.0672643	0.585813	0.698155	0.556297
192197	Bcas3	ENSMUSG00000059439	-0.0818643	0.585826	0.698155	-0.556277
232536	Mrps35	ENSMUSG00000040112	0.0462841	0.586042	0.698313	0.555954
12398	Cbfa2t3	ENSMUSG00000006362	-0.0981769	0.586059	0.698313	-0.555929
18704	Pik3c2a	ENSMUSG00000030660	0.0885264	0.586455	0.698725	0.555335
74243	Slx4ip	ENSMUSG00000027281	0.0606618	0.586687	0.698942	0.554988
70348	Ube2cbp	ENSMUSG00000032415	-0.0827884	0.58682	0.69904	-0.554789
76303	Osbp	ENSMUSG00000024687	-0.0443003	0.586931	0.699113	-0.554623
232791	Cnot3	ENSMUSG00000035632	0.0498471	0.587017	0.699156	0.554494
228482	Arhgap11a	ENSMUSG00000041219	-0.109533	0.587267	0.699335	-0.554119
73274	Gpbp1	ENSMUSG00000032745	-0.0548148	0.587453	0.699496	-0.553841
240442	Adnp2	ENSMUSG00000053950	0.0360571	0.58763	0.699648	0.553576
18674	Slc25a3	ENSMUSG00000061904	-0.039506	0.587811	0.699803	-0.553306
381038	Parl	ENSMUSG00000033918	0.0506735	0.58831	0.700293	0.552559
68501	Nsmce2	ENSMUSG00000059586	-0.0477602	0.588322	0.700293	-0.552541
104079	Nxph3	ENSMUSG00000046719	-0.138493	0.588421	0.700335	-0.552392
381101	Dnph1	ENSMUSG00000040658	-0.0900403	0.588457	0.700335	-0.552338
93836	Rnf111	ENSMUSG00000032217	0.0419147	0.588552	0.700387	0.552197
238690	Zfp458	ENSMUSG00000055480	-0.0829721	0.588909	0.700703	-0.551663
240067	Zfp952	ENSMUSG00000053390	0.0601665	0.588917	0.700703	0.551651
56351	Ptges3	ENSMUSG00000071072	0.0668184	0.589238	0.701024	0.551172
235469	Zfp280d	ENSMUSG00000038535	-0.0578043	0.589651	0.701457	-0.550554
12144	Blm	ENSMUSG00000030528	-0.106166	0.589924	0.701703	-0.550147
26568	Slc27a3	ENSMUSG00000027932	0.152756	0.589958	0.701703	0.550095
22642	Zbtb17	ENSMUSG00000006215	-0.121489	0.590068	0.701773	-0.549932
52708	Zfp410	ENSMUSG00000042472	0.0489084	0.590164	0.701828	0.549788
98366	Smap1	ENSMUSG00000026155	-0.0375679	0.590444	0.702101	-0.54937
223752	Gramd4	ENSMUSG00000035900	-0.0730058	0.590542	0.702158	-0.549224
18974	Pole2	ENSMUSG00000020974	0.117896	0.590653	0.70223	0.549059
83965	Enpp5	ENSMUSG00000023960	-0.055962	0.590931	0.702501	-0.548644
80913	Pum2	ENSMUSG00000020594	-0.0625143	0.591117	0.702661	-0.548367
228368	Slc35c1	ENSMUSG00000049922	-0.0510467	0.591169	0.702664	-0.548288
70549	Tln2	ENSMUSG00000052698	0.0858815	0.591535	0.703039	0.547743
403178	Plcxd1	ENSMUSG00000064247	-0.217492	0.59174	0.703223	-0.547437
66977	Nuf2	ENSMUSG00000026683	-0.075174	0.591835	0.703276	-0.547295
240776	Kcnt2	ENSMUSG00000052726	0.0780261	0.591953	0.703346	0.547119
60530	Fignl1	ENSMUSG00000035455	0.100318	0.591994	0.703346	0.547058
84094	Plvap	ENSMUSG00000034845	-0.134786	0.592416	0.703787	-0.546429
16319	Incenp	ENSMUSG00000024660	-0.0588545	0.592521	0.703852	-0.546273
231051	Kmt2c	ENSMUSG00000038056	0.0985055	0.592598	0.703883	0.546159
74102	Slc35a5	ENSMUSG00000022664	0.0526976	0.592768	0.704025	0.545906
239017	Ogdhl	ENSMUSG00000021913	-0.0700111	0.593016	0.704197	-0.545535
21385	Tbx2	ENSMUSG00000000093	0.0903587	0.593024	0.704197	0.545524
65019	Rpl23	ENSMUSG00000071415	0.0427886	0.593092	0.704197	0.545422
77559	Agl	ENSMUSG00000033400	0.0442963	0.593114	0.704197	0.54539
140481	Man2a2	ENSMUSG00000038886	0.0467328	0.594039	0.705236	0.544012
66170	Chchd5	ENSMUSG00000037938	0.0760598	0.594251	0.705427	0.543698
17709	COX2	ENSMUSG00000064354	0.135393	0.594468	0.705624	0.543375
72754	Arhgef10l	ENSMUSG00000040964	0.113496	0.594711	0.705852	0.543013
223776	Selenoo	ENSMUSG00000035757	-0.0494881	0.594783	0.705879	-0.542905
54218	B3galt4	ENSMUSG00000067370	-0.111516	0.594943	0.706008	-0.542668
207952	Klhl25	ENSMUSG00000055652	0.0829183	0.595584	0.70671	0.541714
68957	Paqr6	ENSMUSG00000041423	-0.144691	0.595989	0.70713	-0.541113
636808	Cntnap5a	ENSMUSG00000070695	0.121094	0.596211	0.707315	0.540783
71702	Cdc5l	ENSMUSG00000023932	-0.0454797	0.596246	0.707315	-0.540731
111175	Pecr	ENSMUSG00000026189	0.0754398	0.59652	0.707561	0.540325
15239	Hgs	ENSMUSG00000025793	-0.0750683	0.596555	0.707561	-0.540272
74154	Unkl	ENSMUSG00000015127	-0.0757559	0.596931	0.707947	-0.539714
319582	Trmt9b	ENSMUSG00000039620	-0.0614916	0.596995	0.707963	-0.539619
216850	Kdm6b	ENSMUSG00000018476	0.0677827	0.597241	0.708194	0.539254
75079	Zbtb49	ENSMUSG00000029127	0.0832109	0.597542	0.708437	0.538808
15182	Hdac2	ENSMUSG00000019777	-0.0507393	0.597547	0.708437	-0.5388
67605	Akt1s1	ENSMUSG00000011096	-0.0883533	0.597764	0.708608	-0.538478
446101	Xrra1	ENSMUSG00000035211	0.121294	0.597793	0.708608	0.538435
211347	Pank3	ENSMUSG00000018846	-0.0693446	0.597968	0.708755	-0.538175
80904	Dtx3	ENSMUSG00000040415	-0.0705097	0.598109	0.708858	-0.537967
73582	Camkmt	ENSMUSG00000071037	-0.0699142	0.598156	0.708858	-0.537896
230654	Lrrc41	ENSMUSG00000028703	0.0524746	0.598287	0.708954	0.537702
110826	Etfb	ENSMUSG00000004610	0.117507	0.598517	0.709166	0.537361
217265	Abca5	ENSMUSG00000018800	-0.107283	0.598696	0.709318	-0.537096
77782	Polq	ENSMUSG00000034206	-0.116969	0.598823	0.709408	-0.536907
104348	Zfp120	ENSMUSG00000068134	0.0660609	0.599395	0.710026	0.536059
17257	Mecp2	ENSMUSG00000031393	-0.0590388	0.599603	0.710212	-0.535751
17434	Mocs2	ENSMUSG00000015536	0.0323918	0.599745	0.710319	0.535542
56274	Stk3	ENSMUSG00000022329	0.0529249	0.600105	0.710648	0.535008
103534	Mgat4b	ENSMUSG00000036620	-0.0615535	0.600129	0.710648	-0.534974
11538	Adnp	ENSMUSG00000051149	-0.0464507	0.600175	0.710648	-0.534905
67180	Yipf5	ENSMUSG00000024487	0.0377964	0.60036	0.71077	0.53463
234825	Klhdc4	ENSMUSG00000040263	-0.0737634	0.60038	0.71077	-0.534601
67188	2700046G09Rik	ENSMUSG00000097787	-0.089223	0.600962	0.711399	-0.53374
68653	Samm50	ENSMUSG00000022437	0.0303278	0.601338	0.711784	0.533184
16469	Jrk	ENSMUSG00000046380	0.0594119	0.601549	0.71195	0.532871
12408	Cbr1	ENSMUSG00000051483	-0.0561729	0.601581	0.71195	-0.532825
234023	Arglu1	ENSMUSG00000040459	0.0411761	0.601716	0.71205	0.532625
76688	Arfrp1	ENSMUSG00000038671	0.0328497	0.601868	0.71217	0.5324
100090	Zbtb48	ENSMUSG00000028952	0.130626	0.602186	0.712486	0.53193
78889	Wsb1	ENSMUSG00000017677	0.0794127	0.602286	0.712543	0.531782
78330	Ndufv3	ENSMUSG00000024038	-0.0815649	0.602682	0.712944	-0.531197
19982	Rpl36a	ENSMUSG00000079435	-0.0457983	0.602726	0.712944	-0.531131
272428	Acsm5	ENSMUSG00000030972	0.127531	0.602949	0.713139	0.530803
117197	Bloc1s4	ENSMUSG00000060708	-0.0601119	0.602994	0.713139	-0.530736
56277	Tmem45a	ENSMUSG00000022754	0.0997485	0.60306	0.713158	0.530638
60406	Sap30	ENSMUSG00000031609	-0.15504	0.603423	0.713527	-0.530102
213773	Tbl3	ENSMUSG00000040688	-0.0798056	0.603646	0.71373	-0.529773
243846	Ccdc9	ENSMUSG00000041375	-0.0942468	0.603749	0.713741	-0.529621
16573	Kif5b	ENSMUSG00000006740	-0.0554334	0.603758	0.713741	-0.529608
76551	Ccdc6	ENSMUSG00000048701	-0.0350444	0.603906	0.713856	-0.52939
110616	Atxn3	ENSMUSG00000021189	-0.0545378	0.603957	0.713856	-0.529314
100088	Rcc1	ENSMUSG00000028896	-0.0679157	0.60401	0.713858	-0.529236
224250	Cldnd1	ENSMUSG00000022744	0.0889395	0.60407	0.713868	0.529147
72635	Lins1	ENSMUSG00000053091	-0.0544503	0.604165	0.71392	-0.529007
26965	Cul1	ENSMUSG00000029686	-0.0465421	0.604391	0.714127	-0.528673
67163	Ccdc47	ENSMUSG00000078622	-0.0447086	0.604888	0.714654	-0.52794
12428	Ccna2	ENSMUSG00000027715	0.116701	0.604997	0.714722	0.52778
67563	Ciao3	ENSMUSG00000002280	-0.0739152	0.605179	0.714876	-0.527512
21351	Taldo1	ENSMUSG00000025503	0.100823	0.605945	0.715658	0.526382
380959	Alg10b	ENSMUSG00000075470	-0.0661836	0.605951	0.715658	-0.526373
269585	Zscan20	ENSMUSG00000061894	-0.0516232	0.606017	0.715658	-0.526277
240263	Fem1c	ENSMUSG00000033319	0.0795267	0.606045	0.715658	0.526235
319583	Lig4	ENSMUSG00000049717	-0.0556677	0.606157	0.715726	-0.52607
68845	Pih1d1	ENSMUSG00000003423	0.114077	0.606205	0.715726	0.525999
52513	Ddx56	ENSMUSG00000004393	-0.0462419	0.606397	0.715892	-0.525716
234595	Slc38a7	ENSMUSG00000036534	-0.0599805	0.606457	0.715902	-0.525629
76138	Ccdc138	ENSMUSG00000038010	-0.0698346	0.606573	0.715978	-0.525457
223828	Pphln1	ENSMUSG00000036167	-0.0503593	0.607132	0.716551	-0.524634
20873	Plk4	ENSMUSG00000025758	0.0973069	0.60716	0.716551	0.524593
66388	Cutc	ENSMUSG00000025193	0.0665423	0.607291	0.716644	0.524401
626596	Rgs22	ENSMUSG00000037627	0.167008	0.607539	0.716877	0.524035
17904	Myl6	ENSMUSG00000090841	0.0722042	0.607598	0.716886	0.523948
66225	Llph	ENSMUSG00000020224	-0.0610078	0.607812	0.717078	-0.523633
56452	Orc6	ENSMUSG00000031697	-0.049938	0.608033	0.717277	-0.523309
242747	Zfp933	ENSMUSG00000059423	-0.0593609	0.6081	0.717297	-0.523209
59008	Anapc5	ENSMUSG00000029472	0.0447326	0.608491	0.717697	0.522635
75553	Zc3h14	ENSMUSG00000021012	0.0438066	0.608765	0.717959	0.522232
71955	Ist1	ENSMUSG00000031729	-0.033315	0.609042	0.718226	-0.521824
234135	Nsd3	ENSMUSG00000054823	-0.0525481	0.609562	0.71873	-0.52106
252875	Mios	ENSMUSG00000042447	-0.0529252	0.609573	0.71873	-0.521044
77889	Lbh	ENSMUSG00000024063	0.0705281	0.609767	0.718844	0.520759
78797	Ndor1	ENSMUSG00000006471	-0.0617284	0.609772	0.718844	-0.520751
23908	Hs2st1	ENSMUSG00000040151	0.0344093	0.609883	0.718855	0.520589
15354	Hmgb3	ENSMUSG00000015217	-0.0975237	0.609884	0.718855	-0.520587
17920	Myo6	ENSMUSG00000033577	-0.0591701	0.609964	0.718888	-0.52047
320400	Gm16897	ENSMUSG00000097325	0.13179	0.61014	0.718896	0.520211
76895	Bicd2	ENSMUSG00000037933	-0.0277032	0.610162	0.718896	-0.520179
93890	Pcdhb19	ENSMUSG00000043313	0.101274	0.610174	0.718896	0.520162
74149	Zfp946	ENSMUSG00000071266	-0.0710216	0.610177	0.718896	-0.520157
66505	Zmynd11	ENSMUSG00000021156	-0.0431224	0.610281	0.718958	-0.520005
192185	Nadk	ENSMUSG00000029063	0.0324818	0.610624	0.719301	0.519501
69156	Comtd1	ENSMUSG00000021773	-0.11524	0.610823	0.719476	-0.519208
208151	Tmem132b	ENSMUSG00000070498	-0.0729406	0.611167	0.71982	-0.518703
67726	Fam114a2	ENSMUSG00000020523	0.0366211	0.611241	0.719846	0.518596
68379	Ciz1	ENSMUSG00000039205	0.0801591	0.611351	0.719916	0.518433
224907	Dus3l	ENSMUSG00000007603	-0.143733	0.611498	0.719989	-0.518218
544678	Cfap74	ENSMUSG00000078490	0.0522036	0.611517	0.719989	0.518191
69747	Zswim7	ENSMUSG00000014243	-0.051396	0.611575	0.719997	-0.518105
93695	Gpnmb	ENSMUSG00000029816	-0.147123	0.611786	0.720185	-0.517796
19185	Psmd4	ENSMUSG00000005625	-0.0551271	0.611994	0.72037	-0.51749
27221	Chaf1a	ENSMUSG00000002835	0.0617974	0.612201	0.720541	0.517187
13110	Cyp2j6	ENSMUSG00000052914	0.062989	0.612243	0.720541	0.517125
21767	Tex264	ENSMUSG00000040813	0.103519	0.612332	0.720584	0.516995
11932	Atp1b2	ENSMUSG00000041329	0.0421235	0.612504	0.720661	0.516743
54683	Prdx5	ENSMUSG00000024953	-0.113301	0.612526	0.720661	-0.516711
621239	Nhlrc4	ENSMUSG00000090113	0.120995	0.612551	0.720661	0.516674
103236	Csnk1g2	ENSMUSG00000003345	-0.136076	0.612721	0.720772	-0.516425
66967	Edem3	ENSMUSG00000043019	0.0607026	0.612782	0.720772	0.516335
211135	D130040H23Rik	ENSMUSG00000079038	-0.15058	0.612848	0.720772	-0.516239
12469	Cct8	ENSMUSG00000025613	-0.0574626	0.612852	0.720772	-0.516232
20346	Sema3a	ENSMUSG00000028883	0.0804303	0.613106	0.72101	0.515861
19134	Prpf4b	ENSMUSG00000021413	0.0630922	0.613468	0.721307	0.51533
13690	Eif4g2	ENSMUSG00000005610	0.0471837	0.613504	0.721307	0.515278
236792	Mmgt1	ENSMUSG00000061273	0.052461	0.613514	0.721307	0.515263
13870	Ercc1	ENSMUSG00000003549	0.11664	0.613676	0.721437	0.515025
268697	Ccnb1	ENSMUSG00000041431	-0.100983	0.613791	0.721512	-0.514857
241274	Pnpla7	ENSMUSG00000036833	0.0619334	0.613884	0.721512	0.514721
67830	Rer1	ENSMUSG00000029048	0.0290954	0.613894	0.721512	0.514706
77853	Msl2	ENSMUSG00000066415	-0.0539739	0.614087	0.721678	-0.514424
232227	Iqsec1	ENSMUSG00000034312	-0.044284	0.614435	0.722026	-0.513915
66722	Spag16	ENSMUSG00000053153	-0.173727	0.614504	0.722046	-0.513814
319955	Ercc6	ENSMUSG00000054051	-0.0646826	0.614839	0.722379	-0.513324
75705	Eif4b	ENSMUSG00000058655	-0.0276702	0.614939	0.722436	-0.513177
108755	Lyrm2	ENSMUSG00000045854	-0.0406681	0.615043	0.722498	-0.513024
100642166	Gm15446	ENSMUSG00000090015	-0.0660115	0.615153	0.722565	-0.512864
208439	Klhl29	ENSMUSG00000020627	-0.0421372	0.615281	0.722655	-0.512676
68512	Tomm5	ENSMUSG00000078713	-0.0538984	0.61566	0.72304	-0.512122
74841	Usp38	ENSMUSG00000038250	-0.0504034	0.616017	0.723394	-0.511601
224613	Flywch1	ENSMUSG00000040097	-0.0816014	0.616065	0.723394	-0.51153
94191	Adarb2	ENSMUSG00000052551	0.0597927	0.616133	0.723413	0.511431
18789	Papola	ENSMUSG00000021111	0.0525302	0.616366	0.723626	0.51109
268449	Rpl23a	ENSMUSG00000058546	0.0628685	0.616441	0.72365	0.51098
97961	Nol12	ENSMUSG00000033099	-0.0723327	0.616496	0.72365	-0.5109
231464	Cnot6l	ENSMUSG00000034724	0.0697282	0.616542	0.72365	0.510833
240068	Zfp563	ENSMUSG00000067424	-0.0693904	0.616648	0.723713	-0.510679
170740	Zfp287	ENSMUSG00000005267	-0.0768026	0.617239	0.724346	-0.509815
66074	Tmem167	ENSMUSG00000012422	-0.0458039	0.617367	0.724402	-0.509629
70997	Spef1	ENSMUSG00000027329	0.0499734	0.61739	0.724402	0.509594
72587	Pan3	ENSMUSG00000029647	0.0532952	0.617517	0.72449	0.509409
78816	Gmip	ENSMUSG00000036246	0.0847114	0.618399	0.725463	0.508122
56322	Timm22	ENSMUSG00000020843	0.0397717	0.618799	0.725872	0.507538
59092	Pcbp4	ENSMUSG00000023495	0.118466	0.619137	0.726171	0.507046
338337	Cog3	ENSMUSG00000034893	0.0320085	0.619158	0.726171	0.507015
545389	Cep170	ENSMUSG00000057335	-0.0857016	0.619545	0.726564	-0.50645
22123	Psmd3	ENSMUSG00000017221	-0.0945385	0.619913	0.726934	-0.505915
23790	Coro1c	ENSMUSG00000004530	-0.0427867	0.620191	0.727199	-0.505509
11883	Arsa	ENSMUSG00000022620	0.0568588	0.620347	0.727322	0.505281
14431	Gamt	ENSMUSG00000020150	0.115737	0.62079	0.727737	0.504637
104692	Gm12108	ENSMUSG00000086386	0.136923	0.620861	0.727737	0.504533
29858	Pmm1	ENSMUSG00000022474	-0.108146	0.620944	0.727737	-0.504412
208292	Zfp871	ENSMUSG00000024298	-0.0977832	0.620965	0.727737	-0.504381
224139	Golgb1	ENSMUSG00000034243	0.0591124	0.621018	0.727737	0.504305
71981	Tdrd12	ENSMUSG00000030491	-0.233392	0.621112	0.727737	-0.504167
72584	Cul4b	ENSMUSG00000031095	0.0671186	0.621139	0.727737	0.504128
100986	Akap9	ENSMUSG00000040407	-0.0805203	0.621186	0.727737	-0.504059
56327	Arl2	ENSMUSG00000024944	-0.0938033	0.621204	0.727737	-0.504034
67222	Srfbp1	ENSMUSG00000024528	0.0436994	0.621223	0.727737	0.504006
215387	Ncaph	ENSMUSG00000034906	0.0997389	0.621314	0.727758	0.503874
270201	Klhl18	ENSMUSG00000054792	-0.0487765	0.621377	0.727758	-0.503782
192986	Cyb5d2	ENSMUSG00000057778	0.0430027	0.621397	0.727758	0.503753
80743	Vps16	ENSMUSG00000027411	-0.0458481	0.621586	0.727919	-0.503477
69094	Tmem160	ENSMUSG00000019158	0.13923	0.621709	0.727995	0.503298
27966	Rrp9	ENSMUSG00000041506	-0.119626	0.62179	0.727995	-0.50318
77805	Esco1	ENSMUSG00000024293	-0.0530268	0.621808	0.727995	-0.503155
68572	Mrpl58	ENSMUSG00000018858	-0.0369346	0.622259	0.728403	-0.502498
227231	Cps1	ENSMUSG00000025991	0.173898	0.62226	0.728403	0.502497
100972	Rab28	ENSMUSG00000029128	-0.0375154	0.622363	0.728455	-0.502347
75423	Arl5a	ENSMUSG00000036093	0.0630055	0.622409	0.728455	0.50228
26441	Psma4	ENSMUSG00000032301	-0.0405391	0.622553	0.728562	-0.502071
21408	Zfp354a	ENSMUSG00000020364	-0.0820498	0.622635	0.728598	-0.501951
26912	Gcat	ENSMUSG00000006378	-0.0865928	0.622886	0.728831	-0.501586
69804	Tmem147	ENSMUSG00000006315	-0.04283	0.623152	0.72908	-0.5012
240028	Lnpep	ENSMUSG00000023845	-0.109264	0.623214	0.729092	-0.501109
217578	Baz1a	ENSMUSG00000035021	-0.121974	0.6236	0.729483	-0.500548
16201	Ilf3	ENSMUSG00000032178	-0.0452234	0.623757	0.729605	-0.500321
67891	Rpl4	ENSMUSG00000032399	-0.028067	0.62399	0.729816	-0.499982
72068	Cnot2	ENSMUSG00000020166	-0.0408253	0.624118	0.729858	-0.499795
53872	Caprin1	ENSMUSG00000027184	-0.0387338	0.62413	0.729858	-0.499779
70717	Medag	ENSMUSG00000029659	0.17017	0.624263	0.729953	0.499585
67037	Pmf1	ENSMUSG00000028066	0.105582	0.624501	0.730169	0.49924
223272	Itgbl1	ENSMUSG00000032925	0.0955788	0.624849	0.730516	0.498734
73218	Sppl2b	ENSMUSG00000035206	-0.130711	0.624907	0.730522	-0.49865
67177	Cdt1	ENSMUSG00000006585	0.14464	0.624984	0.730552	0.498538
14375	Xrcc6	ENSMUSG00000022471	0.0383603	0.62519	0.730691	0.498239
107513	Ssr1	ENSMUSG00000021427	0.0460146	0.625208	0.730691	0.498213
100502861	Ccdc13	ENSMUSG00000079235	0.0968411	0.625487	0.730931	0.497808
193740	Hspa1a	ENSMUSG00000091971	-0.28038	0.625518	0.730931	-0.497763
108654	Fam210a	ENSMUSG00000038121	0.0548762	0.625883	0.731235	0.497233
170938	Zfp617	ENSMUSG00000066880	0.0490588	0.625939	0.731239	0.497152
74919	Slc35f6	ENSMUSG00000029175	0.0437238	0.625992	0.73124	0.497076
73610	Zfp433	ENSMUSG00000096795	0.0754686	0.62644	0.731703	0.496425
78514	Arhgap10	ENSMUSG00000037148	-0.0665007	0.626643	0.731858	-0.496131
113868	Acaa1a	ENSMUSG00000036138	0.0864311	0.626678	0.731858	0.49608
76338	Rab2b	ENSMUSG00000022159	-0.0297319	0.626914	0.732072	-0.495739
68767	Washc1	ENSMUSG00000024101	0.0768314	0.627023	0.732103	0.495581
51944	Knstrn	ENSMUSG00000027331	-0.1021	0.627046	0.732103	-0.495548
13860	Eps8	ENSMUSG00000015766	-0.0473758	0.627613	0.732705	-0.494725
75137	Rprd2	ENSMUSG00000028106	-0.0457984	0.627792	0.732804	-0.494466
75956	Srrm2	ENSMUSG00000039218	-0.0580763	0.62781	0.732804	-0.49444
66549	Aggf1	ENSMUSG00000021681	0.0294165	0.627856	0.732804	0.494374
83704	Slc12a9	ENSMUSG00000037344	0.124638	0.62818	0.733122	0.493904
381293	Kif14	ENSMUSG00000041498	-0.141788	0.628382	0.733296	-0.493612
214685	Chadl	ENSMUSG00000063765	0.174284	0.628732	0.733644	0.493104
16597	Klf12	ENSMUSG00000072294	-0.0785037	0.629042	0.733944	-0.492656
68603	Pmvk	ENSMUSG00000027952	-0.0747234	0.629364	0.734241	-0.49219
64136	Sdf2l1	ENSMUSG00000022769	-0.158711	0.629402	0.734241	-0.492135
12626	Cetn3	ENSMUSG00000021537	0.045177	0.629549	0.734351	0.491923
19654	Rbm6	ENSMUSG00000032582	-0.0514819	0.630111	0.734883	-0.491109
224893	Zfp959	ENSMUSG00000003198	0.0599622	0.630163	0.734883	0.491035
21849	Trim28	ENSMUSG00000005566	0.06782	0.630265	0.73491	0.490887
71909	Haus5	ENSMUSG00000078762	0.0905433	0.630373	0.73491	0.49073
235626	Setd2	ENSMUSG00000044791	0.0628531	0.630378	0.73491	0.490723
22045	Trhr	ENSMUSG00000038760	-0.0672703	0.630447	0.73491	-0.490624
69638	Enho	ENSMUSG00000028445	-0.140547	0.630449	0.73491	-0.490622
100862268	LOC100862268	ENSMUSG00000097456	0.0933565	0.630857	0.735264	0.490031
100038538	Gm10767	ENSMUSG00000074826	0.0706077	0.631361	0.73579	0.489302
68938	Aspscr1	ENSMUSG00000025142	0.106415	0.631521	0.735914	0.489072
80718	Rab27b	ENSMUSG00000024511	0.071961	0.631722	0.73603	0.488782
11733	Ank1	ENSMUSG00000031543	-0.0392326	0.631726	0.73603	-0.488776
70433	Draxin	ENSMUSG00000029005	-0.085978	0.631968	0.736251	-0.488426
56491	Vapb	ENSMUSG00000054455	-0.0368097	0.632103	0.736347	-0.488231
74455	Nsun6	ENSMUSG00000026707	-0.0451159	0.632187	0.736361	-0.48811
242418	Dcaf10	ENSMUSG00000035572	0.0588288	0.63222	0.736361	0.488062
381802	Tsen2	ENSMUSG00000042389	0.0525671	0.632397	0.736505	0.487807
11702	Amd1	ENSMUSG00000075232	0.0513926	0.632491	0.736553	0.487672
19309	Pygm	ENSMUSG00000032648	0.103801	0.632613	0.736634	0.487494
67876	Coq10b	ENSMUSG00000025981	0.0742112	0.632868	0.73687	0.487126
18582	Pde6d	ENSMUSG00000026239	-0.0338391	0.633368	0.737328	-0.486405
67119	Ccdc159	ENSMUSG00000006241	0.0841609	0.633507	0.737404	0.486204
217473	Ankmy2	ENSMUSG00000036188	-0.033159	0.633541	0.737404	-0.486156
20604	Sst	ENSMUSG00000004366	0.0852185	0.633607	0.737404	0.48606
24105	Rbck1	ENSMUSG00000027466	-0.099491	0.63367	0.737404	-0.48597
78428	Pym1	ENSMUSG00000064030	-0.0775974	0.633697	0.737404	-0.485931
108155	Ogt	ENSMUSG00000034160	-0.0560281	0.63385	0.737521	-0.48571
17470	Cd200	ENSMUSG00000022661	-0.0466626	0.634559	0.738285	-0.484687
14747	Cmklr1	ENSMUSG00000042190	0.141011	0.635119	0.738874	0.483881
353170	Txlng	ENSMUSG00000038344	-0.0495492	0.635368	0.739103	-0.483522
22026	Nr2c2	ENSMUSG00000005893	-0.0646749	0.635572	0.739278	-0.483228
22041	Trf	ENSMUSG00000032554	0.0910822	0.63572	0.739389	0.483015
14683	Gnas	ENSMUSG00000027523	0.0495554	0.636174	0.739855	0.482361
54367	Zfp326	ENSMUSG00000029290	0.0485363	0.63623	0.739859	0.482281
102635315	Gm32687	ENSMUSG00000112640	0.118283	0.636454	0.740053	0.481959
13666	Eif2ak3	ENSMUSG00000031668	0.0341304	0.636503	0.740053	0.481887
71733	Susd2	ENSMUSG00000006342	0.0977495	0.636903	0.740457	0.481312
66204	Acyp1	ENSMUSG00000008822	-0.0811605	0.637108	0.740633	-0.481017
235134	Nfrkb	ENSMUSG00000042185	-0.0292224	0.637334	0.740717	-0.480692
17929	Myom1	ENSMUSG00000024049	-0.095171	0.637338	0.740717	-0.480686
114679	Selenom	ENSMUSG00000075702	-0.118647	0.637364	0.740717	-0.480649
67186	Rplp2	ENSMUSG00000025508	0.126704	0.637392	0.740717	0.480608
22678	Zfp2	ENSMUSG00000049321	-0.0512019	0.637697	0.74101	-0.480169
268670	Zfp759	ENSMUSG00000057396	0.0599241	0.637762	0.741024	0.480076
230770	Tmem39b	ENSMUSG00000053730	0.0837	0.638116	0.741312	0.479567
76299	Erp44	ENSMUSG00000028343	0.049647	0.63829	0.741452	0.479317
66938	Sh3d21	ENSMUSG00000073758	-0.140254	0.638409	0.741489	-0.479146
59035	Carm1	ENSMUSG00000032185	-0.0396585	0.638427	0.741489	-0.47912
269582	Clspn	ENSMUSG00000042489	-0.0975373	0.638672	0.741677	-0.478768
68953	Chmp2a	ENSMUSG00000033916	0.0304512	0.639085	0.742067	0.478175
69131	Cdk12	ENSMUSG00000003119	-0.0563176	0.639236	0.742181	-0.477957
23873	Faim	ENSMUSG00000032463	-0.037929	0.639371	0.74225	-0.477763
56454	Aldh18a1	ENSMUSG00000025007	-0.0571914	0.639402	0.74225	-0.47772
319953	Ttll1	ENSMUSG00000022442	0.0405389	0.639463	0.742259	0.477632
213350	Gatd1	ENSMUSG00000051007	0.0412509	0.639695	0.742427	0.477299
102060	Gadd45gip1	ENSMUSG00000033751	-0.0912435	0.639713	0.742427	-0.477272
66506	Psmg3	ENSMUSG00000029551	0.10722	0.639877	0.742555	0.477037
216873	Spag7	ENSMUSG00000018287	-0.0648409	0.640293	0.742976	-0.47644
338355	Fkbp15	ENSMUSG00000066151	-0.0263537	0.640366	0.742979	-0.476335
18037	Nfkbie	ENSMUSG00000023947	0.0814631	0.640402	0.742979	0.476284
12455	Ccnt1	ENSMUSG00000011960	-0.0571081	0.640481	0.743009	-0.47617
66812	Ppcdc	ENSMUSG00000063849	0.0531165	0.640548	0.743025	0.476074
194309	Vps37d	ENSMUSG00000043614	-0.116126	0.640774	0.743226	-0.475749
65116	Prrg2	ENSMUSG00000007837	0.108906	0.640963	0.743383	0.475479
67161	Sclt1	ENSMUSG00000059834	0.0716604	0.641213	0.743568	0.47512
22032	Traf4	ENSMUSG00000017386	-0.103796	0.641262	0.743568	-0.47505
11548	Adra1b	ENSMUSG00000050541	-0.0728241	0.641282	0.743568	-0.47502
66158	Rtl8a	ENSMUSG00000067925	0.119905	0.642217	0.744591	0.47368
11632	Aip	ENSMUSG00000024847	0.110103	0.642271	0.744591	0.473603
15469	Prmt1	ENSMUSG00000109324	-0.0659887	0.642621	0.744935	-0.473101
68842	Tulp4	ENSMUSG00000034377	0.0548418	0.642681	0.744943	0.473015
232236	Ccdc174	ENSMUSG00000034083	0.0429487	0.642929	0.745168	0.47266
11504	Adamts1	ENSMUSG00000022893	0.116082	0.643244	0.745472	0.472208
71934	Car13	ENSMUSG00000027555	-0.194235	0.643316	0.745493	-0.472105
67610	Rspry1	ENSMUSG00000050079	0.0394062	0.643385	0.745511	0.472007
67116	Cuedc2	ENSMUSG00000036748	-0.0955558	0.643539	0.745628	-0.471786
68133	Gcsh	ENSMUSG00000034424	-0.0465747	0.643785	0.745849	-0.471433
71340	Riok1	ENSMUSG00000021428	0.0640073	0.643836	0.745849	0.47136
216011	Lrrc20	ENSMUSG00000037151	-0.0539741	0.644233	0.746246	-0.470793
243912	Hspb6	ENSMUSG00000036854	0.103188	0.644442	0.746427	0.470493
622404	Ccdc107	ENSMUSG00000028461	0.0401308	0.644591	0.746493	0.47028
19377	Rai1	ENSMUSG00000062115	-0.0982744	0.644606	0.746493	-0.470258
104836	Cbll1	ENSMUSG00000020659	0.051741	0.644704	0.746545	0.470118
56360	Acot9	ENSMUSG00000025287	0.0501664	0.644838	0.746637	0.469927
56292	Naa10	ENSMUSG00000031388	-0.08207	0.645082	0.746858	-0.469578
56458	Foxo1	ENSMUSG00000044167	0.0507541	0.645287	0.747033	0.469285
26397	Map2k3	ENSMUSG00000018932	0.0662844	0.645575	0.747305	0.468873
20438	Siah1b	ENSMUSG00000040749	-0.0517246	0.646216	0.747985	-0.467956
17089	Lyar	ENSMUSG00000067367	0.0507639	0.64628	0.747997	0.467865
230603	Ttc39a	ENSMUSG00000028555	-0.0952413	0.646719	0.748443	-0.467237
67418	Ppil4	ENSMUSG00000015757	-0.0454717	0.646981	0.748685	-0.466862
75965	Zdhhc20	ENSMUSG00000021969	-0.0479306	0.647148	0.748816	-0.466624
74136	Sec14l1	ENSMUSG00000020823	0.0312523	0.647278	0.748904	0.466439
231207	Cpeb2	ENSMUSG00000039782	-0.058699	0.647508	0.749109	-0.46611
271564	Vps13a	ENSMUSG00000046230	0.0734136	0.647633	0.749177	0.465932
230721	Pabpc4	ENSMUSG00000011257	-0.0450772	0.647675	0.749177	-0.465872
60455	Tmem8	ENSMUSG00000024180	-0.0513226	0.647832	0.749297	-0.465648
54678	Zfp108	ENSMUSG00000030486	0.0607453	0.648519	0.750029	0.464667
66525	Timm50	ENSMUSG00000003438	-0.0713249	0.648658	0.750128	-0.464468
231042	Nupl2	ENSMUSG00000048439	-0.0437203	0.649273	0.750777	-0.463591
72140	Cep89	ENSMUSG00000023072	0.0366911	0.649499	0.750932	0.463268
16785	Rpsa	ENSMUSG00000032518	0.0537425	0.649514	0.750932	0.463246
75291	Zbtb3	ENSMUSG00000071661	-0.0738071	0.649615	0.750984	-0.463103
225845	Plaat3	ENSMUSG00000060675	0.059994	0.649667	0.750984	0.463029
71177	Ints13	ENSMUSG00000040250	0.0538563	0.649795	0.75107	0.462846
109359	Abraxas2	ENSMUSG00000030965	0.0383702	0.649855	0.751077	0.462761
237073	Rbm41	ENSMUSG00000031433	0.0775193	0.650101	0.751299	0.46241
68554	Cebpzos	ENSMUSG00000062691	-0.0470866	0.650187	0.751327	-0.462287
76547	Tmem101	ENSMUSG00000020921	-0.0697553	0.650273	0.751327	-0.462165
269587	Epb41	ENSMUSG00000028906	-0.0734785	0.650286	0.751327	-0.462146
22589	Atrx	ENSMUSG00000031229	-0.0761502	0.65044	0.751429	-0.461927
208628	Kntc1	ENSMUSG00000029414	-0.0589159	0.650482	0.751429	-0.461867
22154	Tubb5	ENSMUSG00000001525	-0.0585429	0.650617	0.751523	-0.461674
13589	Mapre1	ENSMUSG00000027479	0.0473045	0.650772	0.751639	0.461454
69161	Manbal	ENSMUSG00000063019	-0.057616	0.65093	0.751761	-0.461228
12235	Bub1	ENSMUSG00000027379	-0.097648	0.651256	0.752075	-0.460764
226043	Cbwd1	ENSMUSG00000024878	-0.0499149	0.651549	0.75231	-0.460346
114674	Gtf2ird2	ENSMUSG00000015942	-0.0680244	0.651568	0.75231	-0.46032
208967	Thnsl1	ENSMUSG00000048550	-0.0462062	0.652062	0.752818	-0.459617
233724	Tmem41b	ENSMUSG00000047554	-0.0539398	0.652125	0.752829	-0.459526
66442	Spc25	ENSMUSG00000005233	0.102329	0.652253	0.752914	0.459345
212439	AA986860	ENSMUSG00000042510	-0.0908715	0.65266	0.753305	-0.458766
66462	Rex1bd	ENSMUSG00000058833	-0.120529	0.652797	0.753305	-0.458571
83486	Rbm5	ENSMUSG00000032580	-0.0314856	0.652808	0.753305	-0.458555
12856	Cox17	ENSMUSG00000046516	-0.06799	0.652821	0.753305	-0.458537
52575	Trmt10c	ENSMUSG00000044763	0.0577367	0.65286	0.753305	0.45848
21833	Thra	ENSMUSG00000058756	-0.0588359	0.653028	0.753404	-0.458242
69917	Nabp2	ENSMUSG00000025374	-0.0444154	0.653084	0.753404	-0.458162
72029	Cnpy3	ENSMUSG00000023973	-0.0549695	0.653108	0.753404	-0.458127
27404	Abca8b	ENSMUSG00000020620	-0.0637439	0.653251	0.753507	-0.457924
117592	B3galt6	ENSMUSG00000050796	-0.0613774	0.653364	0.753547	-0.457764
268281	Shprh	ENSMUSG00000090112	0.0575807	0.653394	0.753547	0.457721
73095	Slc25a42	ENSMUSG00000002346	-0.0737061	0.653485	0.753565	-0.457592
22785	Slc30a4	ENSMUSG00000005802	-0.0651275	0.653518	0.753565	-0.457544
228005	Ppig	ENSMUSG00000042133	-0.0601068	0.653652	0.753565	-0.457354
66603	Gemin2	ENSMUSG00000060121	-0.0617541	0.653656	0.753565	-0.457348
66152	Uqcr10	ENSMUSG00000059534	-0.125387	0.653679	0.753565	-0.457315
69195	Tmem121	ENSMUSG00000049036	-0.151686	0.653945	0.753809	-0.456938
70078	Nol7	ENSMUSG00000063200	0.0408922	0.654027	0.753841	0.456821
19671	Rce1	ENSMUSG00000024889	-0.0485664	0.654329	0.754127	-0.456392
269473	Lrig2	ENSMUSG00000032913	-0.055452	0.65445	0.754205	-0.456219
12328	Caml	ENSMUSG00000021501	-0.0312868	0.654765	0.754444	-0.455772
30046	Zfp292	ENSMUSG00000039967	0.072382	0.654798	0.754444	0.455725
17192	Mbd3	ENSMUSG00000035478	0.12649	0.65482	0.754444	0.455694
74769	Pik3cb	ENSMUSG00000032462	0.0378479	0.654915	0.754491	0.455559
66531	Cmc2	ENSMUSG00000014633	0.0568931	0.655046	0.75458	0.455373
56194	Prpf40a	ENSMUSG00000061136	0.0589234	0.655133	0.754619	0.455249
68044	Chac2	ENSMUSG00000020309	-0.0530027	0.655219	0.754655	-0.455127
18844	Plxna1	ENSMUSG00000030084	-0.0765043	0.655309	0.754696	-0.454999
56544	Vmn2r1	ENSMUSG00000027824	-0.152289	0.655391	0.754729	-0.454882
116940	Tgs1	ENSMUSG00000028233	0.0584613	0.655534	0.754831	0.45468
74111	Rbm19	ENSMUSG00000029594	0.0600167	0.655627	0.754876	0.454548
110012	Tpgs1	ENSMUSG00000020308	-0.12452	0.655856	0.755041	-0.454223
14232	Fkbp8	ENSMUSG00000019428	-0.120502	0.655878	0.755041	-0.45419
17921	Myo7a	ENSMUSG00000030761	0.0456185	0.65605	0.755115	0.453946
66268	Pigyl	ENSMUSG00000010607	0.118395	0.656163	0.755182	0.453786
70772	Ggnbp1	ENSMUSG00000048731	-0.0811578	0.656282	0.755257	-0.453618
69683	Emc10	ENSMUSG00000008140	-0.0980374	0.656454	0.755375	-0.453374
80283	Abtb1	ENSMUSG00000030083	-0.113433	0.656493	0.755375	-0.453318
67547	Slc39a8	ENSMUSG00000053897	-0.115111	0.656618	0.755456	-0.45314
67841	Atg3	ENSMUSG00000022663	-0.037069	0.656671	0.755456	-0.453065
18769	Pkig	ENSMUSG00000035268	0.0904554	0.656824	0.75557	0.452848
21834	Thrb	ENSMUSG00000021779	-0.0531523	0.657032	0.755746	-0.452554
67446	Dusp28	ENSMUSG00000047067	-0.061104	0.657428	0.75614	-0.451991
51810	Hnrnpu	ENSMUSG00000039630	-0.0450679	0.65754	0.756206	-0.451833
26905	Eif2s3x	ENSMUSG00000035150	-0.0405044	0.657685	0.75631	-0.451627
76927	Tsacc	ENSMUSG00000010538	-0.071834	0.657757	0.756331	-0.451525
434402	Gm5617	ENSMUSG00000042293	0.184674	0.658676	0.757326	0.450222
381738	Drc1	ENSMUSG00000073102	0.0437551	0.659296	0.757914	0.449343
67849	Cdca5	ENSMUSG00000024791	0.103714	0.659511	0.758098	0.449039
57784	Bin3	ENSMUSG00000022089	0.0516274	0.659631	0.758174	0.448869
212555	Pqlc2	ENSMUSG00000028744	-0.0800609	0.659818	0.758326	-0.448605
246782	Atpaf2	ENSMUSG00000042709	0.032598	0.659926	0.758388	0.448451
30055	Timm13	ENSMUSG00000020219	-0.145422	0.660276	0.758702	-0.447955
107250	Kazald1	ENSMUSG00000025213	0.117803	0.660401	0.758702	0.447779
98053	Gtf2f1	ENSMUSG00000002658	-0.058076	0.660404	0.758702	-0.447775
252864	Dusp15	ENSMUSG00000042662	-0.0578348	0.660421	0.758702	-0.44775
19878	Rock2	ENSMUSG00000020580	-0.0929953	0.660471	0.758702	-0.44768
72699	Lime1	ENSMUSG00000090077	0.0719006	0.660982	0.759227	0.446956
57751	Rnf25	ENSMUSG00000026171	-0.0380778	0.661369	0.759609	-0.446409
666704	Samd1	ENSMUSG00000079003	-0.0805619	0.661461	0.759652	-0.446279
68537	Mrpl13	ENSMUSG00000022370	0.0382292	0.661679	0.759841	0.44597
69090	Ascc1	ENSMUSG00000044475	0.0453116	0.661849	0.759974	0.445729
66881	Pcyox1	ENSMUSG00000029998	0.0293026	0.661932	0.760006	0.445612
24001	Tiam2	ENSMUSG00000023800	0.0376635	0.662308	0.760375	0.445081
237781	Mief2	ENSMUSG00000018599	0.0745059	0.662455	0.760482	0.444873
78412	Cyren	ENSMUSG00000046806	0.0684706	0.662949	0.760924	0.444174
56709	Dnajb12	ENSMUSG00000020109	-0.0584805	0.663464	0.761452	-0.443447
73327	Pradc1	ENSMUSG00000030008	-0.0590007	0.663884	0.761872	-0.442853
545085	Wdr70	ENSMUSG00000039828	-0.0366139	0.664267	0.762248	-0.442313
329260	Dennd1b	ENSMUSG00000056268	0.0538972	0.664427	0.76237	0.442087
228432	Ano3	ENSMUSG00000074968	-0.064938	0.664551	0.762449	-0.441912
216820	Dhrs7b	ENSMUSG00000042569	-0.0586046	0.664675	0.762529	-0.441737
210027	Slc35f3	ENSMUSG00000057060	0.0400997	0.664861	0.76268	0.441474
20462	Tra2b	ENSMUSG00000022858	0.037901	0.665256	0.76307	0.440917
231874	Ccz1	ENSMUSG00000029617	0.0340866	0.665404	0.763177	0.440708
18536	Pcm1	ENSMUSG00000031592	0.0662333	0.665507	0.763233	0.440562
69714	Tfpt	ENSMUSG00000006335	-0.0644582	0.665766	0.763467	-0.440197
433868	3110082J24Rik	ENSMUSG00000086815	-0.0762951	0.6659	0.763507	-0.440009
19089	Prkcsh	ENSMUSG00000003402	0.0707533	0.66591	0.763507	0.439993
74776	Ppa2	ENSMUSG00000028013	-0.0390698	0.666033	0.763585	-0.439821
94112	Med15	ENSMUSG00000012114	-0.0366016	0.666178	0.763689	-0.439616
29808	Mga	ENSMUSG00000033943	0.0720264	0.666443	0.763898	0.439242
15526	Hspa9	ENSMUSG00000024359	-0.052358	0.666483	0.763898	-0.439186
17245	Mdm1	ENSMUSG00000020212	-0.0497253	0.666578	0.763898	-0.439053
98828	Cdc123	ENSMUSG00000039128	-0.0347655	0.666581	0.763898	-0.439047
408066	BC067074	ENSMUSG00000021763	-0.064795	0.666634	0.763898	-0.438974
66161	Pop4	ENSMUSG00000030423	-0.0472715	0.666782	0.763988	-0.438765
226841	Vash2	ENSMUSG00000037568	-0.178537	0.666822	0.763988	-0.438709
212198	Wdr25	ENSMUSG00000040877	-0.053193	0.666986	0.764067	-0.438477
93691	Klf7	ENSMUSG00000025959	0.062163	0.667033	0.764067	0.438411
74097	Pop7	ENSMUSG00000029715	-0.109469	0.667055	0.764067	-0.438379
72145	Wdfy3	ENSMUSG00000043940	0.0572689	0.667638	0.764673	0.437558
66146	Maco1	ENSMUSG00000028826	-0.0322318	0.66774	0.764726	-0.437415
228598	Ebf4	ENSMUSG00000053552	0.0726974	0.667869	0.764789	0.437232
60365	Rbm8a	ENSMUSG00000038374	0.0233603	0.667937	0.764789	0.437137
104831	Ptpn23	ENSMUSG00000036057	0.0556159	0.668032	0.764789	0.437003
17463	Psmd7	ENSMUSG00000039067	-0.0302162	0.668075	0.764789	-0.436943
17120	Mad1l1	ENSMUSG00000029554	0.0762372	0.66817	0.764789	0.436809
234138	Tti2	ENSMUSG00000031577	-0.0264753	0.668199	0.764789	-0.436768
67703	Kirrel3	ENSMUSG00000032036	0.0636186	0.668219	0.764789	0.43674
233789	Smg1	ENSMUSG00000030655	0.0691046	0.668245	0.764789	0.436703
110147	Ehmt2	ENSMUSG00000013787	-0.0727142	0.668339	0.764789	-0.43657
11767	Ap1m1	ENSMUSG00000003033	-0.050611	0.668342	0.764789	-0.436567
75985	Rab30	ENSMUSG00000030643	0.0617878	0.668475	0.764879	0.436379
218100	Zfp322a	ENSMUSG00000046351	-0.0534317	0.66875	0.765131	-0.435991
78294	Rps27a	ENSMUSG00000020460	0.0350346	0.668928	0.765233	0.435741
67397	Erp29	ENSMUSG00000029616	-0.0505267	0.668949	0.765233	-0.435711
353208	Zfp931	ENSMUSG00000078861	0.0497279	0.66934	0.765617	0.435162
69019	Spcs1	ENSMUSG00000021917	-0.032051	0.669622	0.765877	-0.434765
58238	Fam181b	ENSMUSG00000051515	0.0574067	0.669686	0.765888	0.434674
54418	Fmn2	ENSMUSG00000028354	0.0438469	0.669816	0.765974	0.434491
20515	Slc20a1	ENSMUSG00000027397	0.0354189	0.670285	0.766405	0.433832
72323	Asb6	ENSMUSG00000039483	-0.0959983	0.670304	0.766405	-0.433805
78610	Uvrag	ENSMUSG00000035354	-0.031421	0.670357	0.766405	-0.43373
228846	D630003M21Rik	ENSMUSG00000037813	0.121578	0.670476	0.766478	0.433563
75541	Nat8f4	ENSMUSG00000068299	-0.0415673	0.670544	0.766492	-0.433468
107686	Snrpd2	ENSMUSG00000040824	-0.0539586	0.670774	0.766693	-0.433144
22151	Tubb2a	ENSMUSG00000058672	-0.0636522	0.671324	0.767258	-0.432372
108954	Ppp1r15b	ENSMUSG00000046062	0.0367546	0.671385	0.767266	0.432285
11835	Ar	ENSMUSG00000046532	-0.0634715	0.671646	0.767501	-0.431918
233870	Tufm	ENSMUSG00000073838	-0.0587083	0.671791	0.767604	-0.431715
67772	Chd8	ENSMUSG00000053754	0.0407682	0.672012	0.767794	0.431404
233545	Emsy	ENSMUSG00000035401	-0.0404337	0.672714	0.768533	-0.430419
380753	Atxn7l1	ENSMUSG00000020564	-0.0264608	0.672799	0.768567	-0.430299
52633	Nit2	ENSMUSG00000022751	0.0340977	0.672963	0.768692	0.430069
15564	Htr5b	ENSMUSG00000050534	0.0982636	0.673272	0.768982	0.429634
269994	Gsg1l	ENSMUSG00000046182	0.0747145	0.674207	0.769987	0.428322
20810	Srm	ENSMUSG00000006442	-0.073304	0.674336	0.770071	-0.428142
67804	Snx2	ENSMUSG00000034484	-0.0326525	0.674454	0.770084	-0.427977
18626	Per1	ENSMUSG00000020893	-0.0616961	0.674457	0.770084	-0.427972
230908	Tardbp	ENSMUSG00000041459	-0.0359458	0.674774	0.77034	-0.427527
72477	Tmem87b	ENSMUSG00000014353	-0.0422902	0.674798	0.77034	-0.427494
28295	Gatd3a	ENSMUSG00000053329	-0.0693342	0.674895	0.77034	-0.427357
64340	Dhx38	ENSMUSG00000037993	0.0627088	0.674902	0.77034	0.427347
245020	Slc35g2	ENSMUSG00000070287	0.0744544	0.674988	0.770376	0.427226
216805	Flcn	ENSMUSG00000032633	0.0476482	0.675135	0.770424	0.427021
216177	AU041133	ENSMUSG00000078435	0.0575617	0.675141	0.770424	0.427012
76205	Stard3nl	ENSMUSG00000003062	0.0264574	0.675201	0.770429	0.426929
12593	Cdyl	ENSMUSG00000059288	0.043745	0.675272	0.770448	0.426828
70625	Med26	ENSMUSG00000045248	-0.0562057	0.675498	0.770642	-0.426513
13007	Csrp1	ENSMUSG00000026421	0.0357912	0.675763	0.770882	0.42614
54399	Bet1l	ENSMUSG00000025484	-0.0548881	0.676464	0.771618	-0.425159
69168	Bola1	ENSMUSG00000015943	-0.0860649	0.676527	0.771627	-0.42507
327987	Med13	ENSMUSG00000034297	0.069069	0.676632	0.771684	0.424924
17131	Smad7	ENSMUSG00000025880	-0.0857482	0.676697	0.771696	-0.424831
77087	Ankrd11	ENSMUSG00000035569	-0.0336814	0.676911	0.771834	-0.424532
70603	Mutyh	ENSMUSG00000028687	0.141852	0.676929	0.771834	0.424507
110279	Bcr	ENSMUSG00000009681	0.0377652	0.677105	0.771962	0.42426
68738	Acss1	ENSMUSG00000027452	-0.0485907	0.677151	0.771962	-0.424195
51886	Fubp1	ENSMUSG00000028034	-0.0538005	0.677515	0.772313	-0.423686
14387	Gaa	ENSMUSG00000025579	-0.0980011	0.677695	0.772455	-0.423435
68591	Mocos	ENSMUSG00000039616	0.058697	0.677853	0.772572	0.423214
72289	Malat1	ENSMUSG00000092341	-0.148162	0.677961	0.772632	-0.423063
56196	Tdp2	ENSMUSG00000035958	0.0471883	0.678077	0.772701	0.4229
192174	Rwdd4a	ENSMUSG00000031568	-0.0677398	0.678184	0.772761	-0.422749
67125	Tspan31	ENSMUSG00000006736	-0.0444124	0.678293	0.772772	-0.422597
15468	Prmt2	ENSMUSG00000020230	-0.0568892	0.678379	0.772772	-0.422477
105428	Fam149b	ENSMUSG00000039599	0.0274773	0.678413	0.772772	0.42243
22648	Zfp11	ENSMUSG00000051034	0.0378997	0.678415	0.772772	0.422426
71782	Ankle2	ENSMUSG00000029501	0.0429595	0.678539	0.77285	0.422252
69749	Epb41l4aos	ENSMUSG00000087590	0.103366	0.678724	0.772997	0.421995
20402	Zfp106	ENSMUSG00000027288	0.0452443	0.679267	0.773553	0.421234
69724	Rnaseh2a	ENSMUSG00000052926	-0.0433956	0.679669	0.773947	-0.420673
67456	Ergic2	ENSMUSG00000030304	-0.0377486	0.679918	0.774168	-0.420324
110417	Pigh	ENSMUSG00000021120	0.0393592	0.679979	0.77417	0.42024
16800	Arhgef2	ENSMUSG00000028059	0.0355564	0.680031	0.77417	0.420167
319713	Ablim3	ENSMUSG00000032735	0.0586659	0.680116	0.774204	0.420048
381820	Smim10l1	ENSMUSG00000072704	-0.0508573	0.680346	0.774366	-0.419726
78878	Ftx	ENSMUSG00000086370	-0.074533	0.680369	0.774366	-0.419694
16513	Kcnj10	ENSMUSG00000044708	0.0786628	0.68053	0.774486	0.41947
224656	Zfp523	ENSMUSG00000024220	-0.114051	0.680895	0.774838	-0.418959
102614	Rpp25	ENSMUSG00000062309	-0.0616296	0.681485	0.775447	-0.418134
170791	Rbm39	ENSMUSG00000027620	0.0455652	0.681995	0.775964	0.417422
666173	Vps13b	ENSMUSG00000037646	-0.0592734	0.682284	0.77623	-0.417019
53319	Nxf1	ENSMUSG00000010097	0.0231767	0.682575	0.776429	0.416613
68552	Smim14	ENSMUSG00000037822	0.0298746	0.682612	0.776429	0.416561
76367	Trp53rkb	ENSMUSG00000042854	0.0831559	0.682678	0.776429	0.416469
14163	Fgd1	ENSMUSG00000025265	0.0333978	0.682702	0.776429	0.416435
76483	Lmf1	ENSMUSG00000002279	-0.0759143	0.682738	0.776429	-0.416386
245841	Polr2h	ENSMUSG00000021018	-0.0299618	0.682853	0.776497	-0.416225
57914	Crlf2	ENSMUSG00000033467	-0.140501	0.683094	0.776709	-0.415888
75964	Trappc8	ENSMUSG00000033382	0.0375855	0.683321	0.776903	0.415572
12995	Csnk2a1	ENSMUSG00000074698	-0.0356016	0.683761	0.777251	-0.414958
269713	Clip2	ENSMUSG00000063146	-0.0848282	0.683814	0.777251	-0.414884
68764	Cdhr3	ENSMUSG00000035860	0.0897297	0.68385	0.777251	0.414834
21399	Tcea1	ENSMUSG00000033813	-0.037072	0.684121	0.777496	-0.414456
20382	Srsf2	ENSMUSG00000034120	0.0309847	0.684862	0.778275	0.413424
22343	Lin7c	ENSMUSG00000027162	0.0453489	0.685313	0.778674	0.412794
235300	Tmem136	ENSMUSG00000048503	0.0399881	0.685325	0.778674	0.412778
71711	Mus81	ENSMUSG00000024906	0.0891997	0.685733	0.779008	0.41221
68440	Dusp23	ENSMUSG00000026544	0.0804335	0.685758	0.779008	0.412174
22720	Zfp62	ENSMUSG00000046311	0.0548341	0.685786	0.779008	0.412136
12662	Chm	ENSMUSG00000025531	-0.0539085	0.685958	0.779085	-0.411896
68473	Mob1b	ENSMUSG00000006262	-0.053588	0.685965	0.779085	-0.411886
21848	Trim24	ENSMUSG00000029833	0.0315974	0.686182	0.779261	0.411585
75744	Svip	ENSMUSG00000074093	0.0354925	0.686232	0.779261	0.411515
17717	ND2	ENSMUSG00000064345	-0.0779916	0.686288	0.779261	-0.411436
66169	Tomm7	ENSMUSG00000028998	0.0366619	0.686343	0.779261	0.41136
58807	Slco1c1	ENSMUSG00000030235	0.0871836	0.686573	0.779459	0.411039
55949	Eef1b2	ENSMUSG00000025967	0.0316285	0.68665	0.779483	0.410932
12539	Cdc37	ENSMUSG00000019471	-0.0651577	0.686877	0.779641	-0.410616
108857	Ankhd1	ENSMUSG00000024483	0.0543894	0.686901	0.779641	0.410583
76900	Ssbp4	ENSMUSG00000070003	-0.117942	0.687823	0.780587	-0.4093
76952	Nt5c2	ENSMUSG00000025041	-0.0526477	0.687846	0.780587	-0.409268
70873	Cnbd2	ENSMUSG00000038085	-0.0423911	0.687968	0.780662	-0.409098
27398	Mrpl2	ENSMUSG00000002767	-0.0590425	0.688149	0.780748	-0.408846
17119	Mxd1	ENSMUSG00000001156	0.0304105	0.688155	0.780748	0.408837
98363	Efhd1	ENSMUSG00000026255	-0.0502479	0.688431	0.780997	-0.408454
624866	Lekr1	ENSMUSG00000074579	0.0615301	0.688562	0.781018	0.408272
67898	Pef1	ENSMUSG00000028779	0.0610507	0.688629	0.781018	0.408179
51902	Rnf24	ENSMUSG00000048911	0.0437671	0.688636	0.781018	0.408169
22632	Yy1	ENSMUSG00000021264	0.028518	0.688673	0.781018	0.408118
105833	Ccdc65	ENSMUSG00000003354	-0.0414723	0.688803	0.781101	-0.407937
241944	Zfp267	ENSMUSG00000033883	-0.0494929	0.689199	0.781487	-0.407386
100503572	Bbip1	ENSMUSG00000084957	-0.0337941	0.689501	0.781713	-0.406967
68982	1500015A07Rik	ENSMUSG00000098702	-0.0640245	0.68951	0.781713	-0.406954
50755	Fbh1	ENSMUSG00000058594	0.0225921	0.689736	0.781853	0.406639
232440	H2afj	ENSMUSG00000060032	0.0748395	0.689745	0.781853	0.406627
78928	Pigt	ENSMUSG00000017721	0.0491638	0.689848	0.781906	0.406484
74114	Crot	ENSMUSG00000003623	-0.0633992	0.690048	0.782069	-0.406207
71772	Plbd2	ENSMUSG00000029598	0.0570069	0.690513	0.782532	0.405561
69480	Ttc9	ENSMUSG00000042734	0.0552061	0.691375	0.783446	0.404364
98403	Zfp451	ENSMUSG00000042197	-0.0625533	0.691524	0.783552	-0.404156
13204	Dhx15	ENSMUSG00000029169	0.0388455	0.692502	0.78455	0.402799
15234	Hgf	ENSMUSG00000028864	-0.0926974	0.692518	0.78455	-0.402777
66536	Nipsnap3b	ENSMUSG00000015247	-0.026825	0.692864	0.784879	-0.402297
57170	Dolpp1	ENSMUSG00000026856	-0.0584348	0.693295	0.785302	-0.4017
53895	Clpp	ENSMUSG00000002660	-0.0813075	0.69335	0.785302	-0.401623
76302	Pcnp	ENSMUSG00000071533	-0.043082	0.693763	0.785707	-0.40105
73067	Tmem192	ENSMUSG00000025521	0.0459769	0.693972	0.78588	0.40076
74412	Gle1	ENSMUSG00000019715	0.0392523	0.694065	0.785921	0.400632
75786	Ckap5	ENSMUSG00000040549	0.0464257	0.694205	0.786016	0.400437
321006	Dcaf1	ENSMUSG00000040325	0.036882	0.694335	0.786099	0.400258
207212	Arhgef17	ENSMUSG00000032875	-0.0591318	0.694471	0.786158	-0.400068
231659	Gcn1	ENSMUSG00000041638	0.0736064	0.6945	0.786158	0.400029
67736	Ccdc130	ENSMUSG00000004994	0.0524911	0.694693	0.786313	0.399762
100286843	Gm16325	ENSMUSG00000085810	-0.0775254	0.695334	0.786956	-0.398873
69163	Mrpl44	ENSMUSG00000026248	-0.0336345	0.695373	0.786956	-0.398819
30045	Dnajc12	ENSMUSG00000036764	-0.0351512	0.695877	0.787436	-0.398122
117167	Steap4	ENSMUSG00000012428	-0.0787414	0.695911	0.787436	-0.398075
20658	Son	ENSMUSG00000022961	0.043438	0.696079	0.787499	0.397842
80912	Pum1	ENSMUSG00000028580	-0.0316512	0.696217	0.787592	-0.39765
225358	Fam13b	ENSMUSG00000036501	0.100757	0.696922	0.788326	0.396674
170767	Rfxap	ENSMUSG00000036615	0.03843	0.697314	0.788665	0.396132
22696	Zfp37	ENSMUSG00000028389	-0.054611	0.697335	0.788665	-0.396103
17168	Nprl3	ENSMUSG00000020289	-0.0611608	0.697938	0.789283	-0.395269
14583	Gfpt1	ENSMUSG00000029992	0.0409248	0.698064	0.789309	0.395094
73721	1110017D15Rik	ENSMUSG00000028441	-0.0879072	0.698074	0.789309	-0.395081
54219	Cd320	ENSMUSG00000002308	0.0295027	0.698695	0.789947	0.394222
17907	Mylpf	ENSMUSG00000030672	0.103138	0.698784	0.789984	0.394099
51875	Tmem141	ENSMUSG00000026939	-0.0629637	0.698908	0.790016	-0.393928
104248	Cabin1	ENSMUSG00000020196	-0.0511202	0.698925	0.790016	-0.393904
544971	Bdp1	ENSMUSG00000049658	-0.0661587	0.699169	0.790227	-0.393567
66131	Tipin	ENSMUSG00000032397	0.0417759	0.699423	0.79045	0.393216
17719	ND4	ENSMUSG00000064363	0.0678786	0.699556	0.790537	0.393032
268936	Brpf3	ENSMUSG00000063952	0.0661808	0.69981	0.790736	0.392681
74335	Xrcc3	ENSMUSG00000021287	0.0771058	0.699846	0.790736	0.392632
214150	Ago3	ENSMUSG00000028842	-0.0657575	0.69998	0.790773	-0.392446
83669	Wdr6	ENSMUSG00000066357	0.0973814	0.699992	0.790773	0.39243
64660	Mrps24	ENSMUSG00000020477	-0.0597982	0.700235	0.790927	-0.392094
108888	Atad3a	ENSMUSG00000029036	-0.0467441	0.700241	0.790927	-0.392087
101214	Tra2a	ENSMUSG00000029817	0.0343641	0.700744	0.791431	0.391391
69577	Fastkd3	ENSMUSG00000021532	-0.0419989	0.700843	0.791479	-0.391254
226541	Klhl20	ENSMUSG00000026705	-0.0291753	0.701449	0.7921	-0.390418
20084	Rps18	ENSMUSG00000008668	0.0691283	0.701897	0.792541	0.3898
66523	2810004N23Rik	ENSMUSG00000031984	0.03034	0.702533	0.793196	0.388922
20467	Sin3b	ENSMUSG00000031622	-0.0386806	0.702989	0.793646	-0.388293
66401	Nudt2	ENSMUSG00000028443	-0.0287679	0.703655	0.794269	-0.387375
54447	Asah2	ENSMUSG00000024887	0.0756114	0.703763	0.794269	0.387227
233276	Tubgcp5	ENSMUSG00000033790	-0.0371947	0.703768	0.794269	-0.387219
26939	Polr3e	ENSMUSG00000030880	-0.0366267	0.703975	0.794394	-0.386935
14123	Fbrs	ENSMUSG00000042423	-0.0415544	0.703992	0.794394	-0.38691
97159	A430005L14Rik	ENSMUSG00000047613	0.0716356	0.704288	0.794662	0.386503
68350	Mul1	ENSMUSG00000041241	-0.0517637	0.704427	0.794756	-0.386311
19258	Ptpn4	ENSMUSG00000026384	-0.0715928	0.704553	0.794834	-0.386137
17936	Nab1	ENSMUSG00000002881	-0.0323452	0.704623	0.794848	-0.386041
216618	Cfap36	ENSMUSG00000020462	-0.0385894	0.704988	0.795064	-0.385538
229841	Cenpe	ENSMUSG00000045328	-0.0752307	0.704991	0.795064	-0.385534
114863	Plpbp	ENSMUSG00000031485	-0.0571194	0.704996	0.795064	-0.385526
105675	Ppif	ENSMUSG00000021868	-0.0512938	0.705042	0.795064	-0.385464
17289	Mertk	ENSMUSG00000014361	-0.0451054	0.705275	0.795263	-0.385142
68870	Ak8	ENSMUSG00000026807	0.0677492	0.705431	0.795375	0.384928
12905	Cradd	ENSMUSG00000045867	-0.0531955	0.705559	0.795394	-0.384752
328580	Tubgcp6	ENSMUSG00000051786	-0.0395702	0.705562	0.795394	-0.384748
13542	Dvl1	ENSMUSG00000029071	-0.058732	0.705729	0.795518	-0.384517
21648	Dynlt1b	ENSMUSG00000092074	-0.0683357	0.705797	0.79553	-0.384424
414077	Wdr83os	ENSMUSG00000059355	-0.0303633	0.705945	0.795633	-0.38422
56404	Trip4	ENSMUSG00000032386	-0.045539	0.706134	0.795657	-0.38396
71059	Hexim2	ENSMUSG00000043372	0.0633773	0.706173	0.795657	0.383907
67467	Gpalpp1	ENSMUSG00000022008	0.047556	0.706175	0.795657	0.383904
269955	Rccd1	ENSMUSG00000038930	-0.0453572	0.706194	0.795657	-0.383878
101489	Ric8a	ENSMUSG00000025485	-0.0418696	0.706542	0.795985	-0.383398
230088	Fam214b	ENSMUSG00000036002	-0.0501515	0.706615	0.796003	-0.383297
17716	ND1	ENSMUSG00000064341	0.0693803	0.706786	0.796131	0.383063
69010	Anapc13	ENSMUSG00000035048	0.0620427	0.706869	0.796161	0.382948
68055	Dmac2l	ENSMUSG00000054894	-0.0337987	0.707221	0.796493	-0.382464
60527	Fads3	ENSMUSG00000024664	-0.0388249	0.707601	0.796857	-0.381941
56494	Gosr2	ENSMUSG00000020946	0.0224685	0.707864	0.797073	0.38158
218341	Rfesd	ENSMUSG00000043190	0.0390409	0.707907	0.797073	0.381521
223864	Rapgef3	ENSMUSG00000022469	0.0718232	0.707986	0.797078	0.381411
54644	Otud5	ENSMUSG00000031154	-0.021648	0.708026	0.797078	-0.381357
76025	Cant1	ENSMUSG00000025575	0.0542288	0.708282	0.797245	0.381004
75725	Phf14	ENSMUSG00000029629	0.0414254	0.708309	0.797245	0.380967
74076	4933406C10Rik	ENSMUSG00000097494	0.0952145	0.708345	0.797245	0.380918
216853	Wrap53	ENSMUSG00000041346	0.0548496	0.708909	0.797784	0.380143
116871	Mta3	ENSMUSG00000055817	-0.0322956	0.708938	0.797784	-0.380103
217653	Mis18bp1	ENSMUSG00000047534	0.108131	0.70913	0.797935	0.379839
30960	Vapa	ENSMUSG00000024091	-0.0294633	0.709289	0.798008	-0.37962
54380	Smarcal1	ENSMUSG00000039354	-0.0348916	0.709308	0.798008	-0.379594
109115	Supt3	ENSMUSG00000038954	-0.0400276	0.709393	0.798039	-0.379477
107976	Babam2	ENSMUSG00000052139	0.0197632	0.709531	0.79813	0.379288
67184	Ndufa13	ENSMUSG00000036199	-0.0936161	0.709698	0.798198	-0.379058
233065	Alkbh6	ENSMUSG00000042831	-0.0553031	0.709706	0.798198	-0.379047
12841	Col9a3	ENSMUSG00000027570	-0.11204	0.710064	0.798536	-0.378556
66882	Bzw1	ENSMUSG00000051223	-0.0344342	0.710454	0.79891	-0.37802
74493	Tnks2	ENSMUSG00000024811	0.0369428	0.71064	0.799055	0.377765
22644	Rnf103	ENSMUSG00000052656	0.0377026	0.710922	0.799299	0.377378
67226	Tmem19	ENSMUSG00000069520	0.0231404	0.711009	0.799299	0.377257
252837	Ackr4	ENSMUSG00000079355	0.131679	0.711028	0.799299	0.377232
77305	Wdr82	ENSMUSG00000020257	-0.0217661	0.711245	0.799478	-0.376934
226551	Suco	ENSMUSG00000040297	0.0543266	0.711622	0.799838	0.376416
68576	Lamtor5	ENSMUSG00000087260	0.0292305	0.711684	0.799843	0.376331
320700	A930033H14Rik	ENSMUSG00000090622	0.0920486	0.711748	0.799851	0.376243
29869	Ulk2	ENSMUSG00000004798	-0.0350262	0.712295	0.800336	-0.375493
67636	Etfrf1	ENSMUSG00000040370	0.0305614	0.71281	0.800841	0.374786
12531	Cdc25b	ENSMUSG00000027330	0.0507938	0.712859	0.800841	0.374719
105439	Slain1	ENSMUSG00000055717	0.027164	0.712975	0.800908	0.374559
227720	Nup214	ENSMUSG00000001855	0.0273571	0.713047	0.800924	0.374461
69241	Polr2d	ENSMUSG00000024258	0.0293576	0.713313	0.801158	0.374097
218734	3830406C13Rik	ENSMUSG00000033111	0.0379639	0.713773	0.801611	0.373465
67211	Armc10	ENSMUSG00000038525	0.0253213	0.714529	0.802395	0.37243
216150	Cdc34	ENSMUSG00000020307	-0.0613868	0.714869	0.802712	-0.371964
103425	Ncln	ENSMUSG00000020238	-0.101144	0.714944	0.802732	-0.371861
78245	Acbd7	ENSMUSG00000026644	0.088959	0.715044	0.80278	0.371724
22594	Xrcc1	ENSMUSG00000051768	0.068317	0.715211	0.802902	0.371496
20586	Smarca4	ENSMUSG00000032187	-0.040902	0.7154	0.803051	-0.371236
80907	Lactb	ENSMUSG00000032370	-0.0327203	0.715684	0.803185	-0.370847
14790	Grcc10	ENSMUSG00000072772	0.091126	0.715692	0.803185	0.370836
107368	Pdzd8	ENSMUSG00000074746	0.0389613	0.715743	0.803185	0.370767
192662	Arhgdia	ENSMUSG00000025132	-0.0626427	0.71575	0.803185	-0.370758
93716	Pcdhga8	ENSMUSG00000103897	-0.0306446	0.715885	0.803272	-0.370572
71268	Lrrfip2	ENSMUSG00000032497	0.0248325	0.715987	0.803322	0.370433
26378	Decr2	ENSMUSG00000036775	-0.0254159	0.71648	0.803811	-0.369758
72843	Prdm4	ENSMUSG00000035529	0.0221508	0.716826	0.80408	0.369283
68463	Mrpl14	ENSMUSG00000023939	0.0755362	0.716835	0.80408	0.369272
18049	Ngf	ENSMUSG00000027859	-0.104372	0.717253	0.804484	-0.368699
71701	Pnpt1	ENSMUSG00000020464	-0.0385906	0.717756	0.804984	-0.368011
76332	Cog2	ENSMUSG00000031979	-0.0330179	0.717962	0.80515	-0.36773
23894	Gtf2h2	ENSMUSG00000021639	-0.0327751	0.718086	0.805202	-0.36756
12914	Crebbp	ENSMUSG00000022521	0.0387129	0.718124	0.805202	0.367509
69029	Smdt1	ENSMUSG00000022452	-0.0512252	0.718672	0.805697	-0.366759
66410	Mterf3	ENSMUSG00000021519	0.0433178	0.718698	0.805697	0.366723
93717	Pcdhga9	ENSMUSG00000102440	-0.0482535	0.718738	0.805697	-0.366669
66315	Senp7	ENSMUSG00000052917	-0.0392101	0.718909	0.805823	-0.366435
217011	Nle1	ENSMUSG00000020692	-0.101604	0.719223	0.806032	-0.366005
104709	Pik3r6	ENSMUSG00000046207	-0.126206	0.719521	0.806252	-0.365597
105638	Dph3	ENSMUSG00000021905	-0.0332468	0.719683	0.806369	-0.365376
269437	Plch1	ENSMUSG00000036834	0.066773	0.719804	0.806439	0.365212
53357	Pla2g6	ENSMUSG00000042632	0.0887141	0.72002	0.806617	0.364915
66124	Josd2	ENSMUSG00000038695	0.134055	0.720302	0.806802	0.364531
57908	Zfp318	ENSMUSG00000015597	-0.0394398	0.720438	0.80689	-0.364346
20840	Stac	ENSMUSG00000032502	-0.238007	0.720546	0.806905	-0.364198
19283	Ptprz1	ENSMUSG00000068748	0.0618437	0.720567	0.806905	0.364169
20088	Rps24	ENSMUSG00000025290	0.0350683	0.720916	0.807232	0.363692
66491	Polr2l	ENSMUSG00000038489	-0.0910739	0.721697	0.808041	-0.362626
241118	Asic4	ENSMUSG00000033007	0.0823705	0.721823	0.808118	0.362454
279766	Rhbdd3	ENSMUSG00000034175	0.0870125	0.722007	0.808229	0.362203
66147	Necap2	ENSMUSG00000028923	0.0447862	0.722038	0.808229	0.36216
72075	Ogfr	ENSMUSG00000049401	0.0591948	0.722159	0.8083	0.361995
110095	Pygl	ENSMUSG00000021069	-0.102156	0.72231	0.808404	-0.36179
217119	Xylt2	ENSMUSG00000020868	0.0740504	0.722417	0.808459	0.361643
71472	Usp19	ENSMUSG00000006676	0.0450787	0.722502	0.808489	0.361527
106073	Mfsd5	ENSMUSG00000045665	0.0538675	0.722638	0.808534	0.361341
71063	Zfp597	ENSMUSG00000039789	-0.0415797	0.722658	0.808534	-0.361315
68187	Fam135a	ENSMUSG00000026153	0.0485147	0.722777	0.808602	0.361153
101966	D8Ertd738e	ENSMUSG00000019362	0.0711861	0.723007	0.808795	0.360839
13549	Dyrk1b	ENSMUSG00000002409	-0.0738133	0.72338	0.809148	-0.360329
224079	Atp13a4	ENSMUSG00000038094	0.0515449	0.723585	0.809312	0.36005
217700	Acot6	ENSMUSG00000043487	0.0348614	0.723689	0.809364	0.359908
224902	Safb2	ENSMUSG00000042625	0.0412305	0.724086	0.809743	0.359367
94254	Rcc1l	ENSMUSG00000061979	0.0615794	0.724384	0.810005	0.35896
77006	Ddrgk1	ENSMUSG00000068290	0.0558959	0.724437	0.810005	0.358889
320394	Cenpt	ENSMUSG00000036672	0.0519274	0.724579	0.8101	0.358695
99696	Ankrd50	ENSMUSG00000044864	0.053072	0.724686	0.810135	0.358549
67693	Hypk	ENSMUSG00000027245	-0.0255921	0.724726	0.810135	-0.358494
212090	Tmem60	ENSMUSG00000045435	0.0292936	0.725041	0.810394	0.358065
105239	Rnf44	ENSMUSG00000034928	-0.0451571	0.725112	0.810394	-0.357968
19921	Rpl19	ENSMUSG00000017404	0.0643603	0.725132	0.810394	0.357941
68889	Ubac2	ENSMUSG00000041765	0.0358484	0.725456	0.810691	0.357499
108903	Tbcd	ENSMUSG00000039230	0.0251223	0.72558	0.810751	0.357331
57438	2021-03-07	ENSMUSG00000026977	-0.0384163	0.725626	0.810751	-0.357268
56280	Mrpl37	ENSMUSG00000028622	-0.0252146	0.725772	0.81085	-0.357068
270049	Galntl6	ENSMUSG00000096914	-0.0528498	0.726706	0.811828	-0.355797
330324	6430584L05Rik	ENSMUSG00000108228	0.0730998	0.726909	0.81199	0.355521
192119	Dicer1	ENSMUSG00000041415	-0.0327538	0.727086	0.812123	-0.355279
20182	Rxrb	ENSMUSG00000039656	-0.0658617	0.727168	0.81215	-0.355167
72033	Tsc22d2	ENSMUSG00000027806	-0.0750086	0.727364	0.812304	-0.3549
74206	Sipa1l3	ENSMUSG00000030583	-0.0553315	0.727477	0.812364	-0.354748
56087	Dnah10	ENSMUSG00000038011	0.105465	0.727722	0.812516	0.354413
231123	Haus3	ENSMUSG00000079555	-0.0559339	0.727729	0.812516	-0.354405
102657	Cd276	ENSMUSG00000035914	0.0276194	0.727833	0.812539	0.354263
13205	Ddx3x	ENSMUSG00000000787	0.0384537	0.727866	0.812539	0.354218
19652	Rbm3	ENSMUSG00000031167	-0.0318386	0.728363	0.813029	-0.353542
26443	Psma6	ENSMUSG00000021024	-0.0252583	0.728973	0.813584	-0.352712
54376	Cacng3	ENSMUSG00000066189	-0.030028	0.728976	0.813584	-0.352707
19090	Prkdc	ENSMUSG00000022672	0.0579541	0.729047	0.813597	0.352612
67181	Ctdnep1	ENSMUSG00000018559	-0.0399838	0.729447	0.813979	-0.352067
66230	Mrps28	ENSMUSG00000040269	0.0470138	0.729667	0.81416	0.351768
56349	Net1	ENSMUSG00000021215	0.0722531	0.730197	0.814686	0.351048
626802	Gm14322	ENSMUSG00000078864	-0.0578098	0.730458	0.814904	-0.350692
110082	Dnah5	ENSMUSG00000022262	-0.0756507	0.730509	0.814904	-0.350623
13855	Epn2	ENSMUSG00000001036	-0.0429109	0.730614	0.814916	-0.350481
380694	Ccnjl	ENSMUSG00000044707	-0.0589439	0.730637	0.814916	-0.35045
53618	Fut8	ENSMUSG00000021065	0.0319992	0.730945	0.815195	0.350032
20090	Rps29	ENSMUSG00000034892	0.113021	0.731406	0.815644	0.349404
674895	Nek10	ENSMUSG00000042567	0.0643644	0.731508	0.815692	0.349267
75763	Dcaf17	ENSMUSG00000041966	-0.040017	0.731703	0.815829	-0.349001
68229	Spindoc	ENSMUSG00000024970	-0.0466579	0.73175	0.815829	-0.348938
613262	BC029722	ENSMUSG00000074649	-0.0493529	0.731805	0.815829	-0.348863
66514	Asrgl1	ENSMUSG00000024654	0.0383092	0.731978	0.815956	0.348629
13859	Eps15l1	ENSMUSG00000006276	-0.0260184	0.732082	0.816007	-0.348487
56040	Rplp1	ENSMUSG00000007892	0.13328	0.732318	0.816205	0.348166
74098	Czib	ENSMUSG00000028608	-0.0273711	0.73246	0.816233	-0.347973
23805	Apc2	ENSMUSG00000020135	0.0992341	0.732497	0.816233	0.347923
72508	Rps6kb1	ENSMUSG00000020516	-0.0405409	0.732519	0.816233	-0.347894
140919	Slc17a6	ENSMUSG00000030500	-0.201417	0.732648	0.816313	-0.347718
260299	Cadm4	ENSMUSG00000054793	-0.0487038	0.732781	0.816331	-0.347537
235344	Sik2	ENSMUSG00000037112	-0.0542148	0.732781	0.816331	-0.347537
101869	Unc45a	ENSMUSG00000030533	-0.056003	0.732994	0.816464	-0.347249
244871	Zc3h12c	ENSMUSG00000035164	0.0590591	0.733018	0.816464	0.347216
70726	Angptl6	ENSMUSG00000038742	0.104115	0.733314	0.816664	0.346814
192173	Mcrip1	ENSMUSG00000061111	0.0745861	0.734292	0.817575	0.345487
68942	Chmp2b	ENSMUSG00000004843	0.0438174	0.734308	0.817575	0.345466
74197	Gtf2e1	ENSMUSG00000022828	-0.030009	0.734308	0.817575	-0.345466
100504715	Tmppe	ENSMUSG00000079260	0.0403409	0.734526	0.817752	0.34517
74838	Naa15	ENSMUSG00000063273	-0.0429339	0.734606	0.817765	-0.345061
22694	Zfp35	ENSMUSG00000063281	-0.0348385	0.734686	0.817765	-0.344953
77744	Bora	ENSMUSG00000022070	0.085966	0.734712	0.817765	0.344917
57266	Cxcl14	ENSMUSG00000021508	-0.0362287	0.735012	0.818033	-0.344511
76357	Trmt5	ENSMUSG00000034442	-0.0355395	0.735192	0.818144	-0.344267
56055	Gtpbp2	ENSMUSG00000023952	-0.0444038	0.735229	0.818144	-0.344217
224598	Zfp758	ENSMUSG00000044501	0.0590003	0.735424	0.818296	0.343953
76938	Rbm17	ENSMUSG00000037197	0.021342	0.735621	0.81845	0.343685
109910	Zfp91	ENSMUSG00000024695	-0.0331195	0.735682	0.818452	-0.343603
66373	Lsm5	ENSMUSG00000091625	0.0463552	0.735944	0.818679	0.343248
71667	Tmem248	ENSMUSG00000053094	-0.0209832	0.73609	0.818719	-0.343049
54152	Dnal4	ENSMUSG00000022420	-0.061717	0.736119	0.818719	-0.34301
227715	Exosc2	ENSMUSG00000039356	0.0263728	0.736156	0.818719	0.34296
69136	Tusc1	ENSMUSG00000054000	-0.0844058	0.73638	0.818904	-0.342656
69020	Zfp707	ENSMUSG00000034429	-0.0731544	0.73654	0.819016	-0.34244
14731	Gpaa1	ENSMUSG00000022561	0.0837642	0.737375	0.81988	0.341308
257633	Acsf3	ENSMUSG00000015016	0.0514862	0.737968	0.820474	0.340505
19820	Rlim	ENSMUSG00000056537	-0.0449827	0.738119	0.820576	-0.340301
76539	Fam204a	ENSMUSG00000057858	0.0313612	0.73831	0.820723	0.340043
68992	Zfp580	ENSMUSG00000055633	-0.0451765	0.738518	0.820889	-0.339761
194126	Mtmr11	ENSMUSG00000045934	0.0463549	0.738643	0.820962	0.339592
14886	Gtf2i	ENSMUSG00000060261	0.0285241	0.738702	0.820962	0.339513
235028	Zfp426	ENSMUSG00000059475	-0.0337219	0.738977	0.821203	-0.33914
67291	Ccdc137	ENSMUSG00000049957	-0.0260923	0.73906	0.82123	-0.339027
213012	Abhd10	ENSMUSG00000033157	0.0296366	0.740304	0.822501	0.337344
234384	Mpv17l2	ENSMUSG00000035559	-0.0585063	0.740322	0.822501	-0.33732
66867	Hmg20a	ENSMUSG00000032329	0.0195125	0.740487	0.822579	0.337097
77604	Rbm12b2	ENSMUSG00000052137	0.0311403	0.740559	0.822579	0.337
12928	Crk	ENSMUSG00000017776	0.0277298	0.740626	0.822579	0.336909
14897	Trip12	ENSMUSG00000026219	0.0452019	0.740627	0.822579	0.336907
20148	Dhrs3	ENSMUSG00000066026	0.0425288	0.740808	0.822668	0.336662
72873	Bbof1	ENSMUSG00000057265	0.0598618	0.740825	0.822668	0.33664
52838	Dnlz	ENSMUSG00000075467	-0.0450752	0.741086	0.822853	-0.336287
544717	1190007I07Rik	ENSMUSG00000063320	0.0517531	0.74111	0.822853	0.336255
242291	Impad1	ENSMUSG00000066324	0.0402673	0.741478	0.823197	0.335757
23922	Jtb	ENSMUSG00000027937	0.022729	0.741619	0.823288	0.335567
69982	Spink2	ENSMUSG00000053030	-0.347159	0.741853	0.823482	-0.335251
97487	Cmtm4	ENSMUSG00000096188	-0.034238	0.742159	0.823757	-0.334836
72306	Zfp777	ENSMUSG00000071477	-0.0353277	0.742404	0.823916	-0.334506
67367	Paxbp1	ENSMUSG00000022974	0.0358221	0.742441	0.823916	0.334455
278795	Lrrc10b	ENSMUSG00000090291	0.0528661	0.74248	0.823916	0.334404
240660	Slc35g1	ENSMUSG00000044026	0.0729352	0.743	0.824427	0.333701
74895	Ccdc181	ENSMUSG00000026578	0.030705	0.743226	0.824614	0.333395
216157	Tmem259	ENSMUSG00000013858	0.0712126	0.743369	0.824656	0.333202
54214	Golga4	ENSMUSG00000038708	-0.0253018	0.743382	0.824656	-0.333184
27784	Commd8	ENSMUSG00000029213	0.0252847	0.743732	0.824933	0.332712
269401	Zfp512b	ENSMUSG00000000823	0.0418454	0.743795	0.824933	0.332627
20668	Sox13	ENSMUSG00000070643	0.0769038	0.74381	0.824933	0.332607
19291	Purb	ENSMUSG00000094483	-0.0420709	0.744167	0.825234	-0.332124
66404	Rtf2	ENSMUSG00000027502	-0.0393861	0.744199	0.825234	-0.332082
56305	Pitpnb	ENSMUSG00000050017	-0.0168812	0.744269	0.825246	-0.331987
20222	Sf3a2	ENSMUSG00000020211	0.0708361	0.744386	0.825282	0.331829
109136	Mmaa	ENSMUSG00000037022	-0.0282019	0.74442	0.825282	-0.331784
234852	Chmp1a	ENSMUSG00000000743	-0.0473819	0.744541	0.825351	-0.33162
68192	Leprotl1	ENSMUSG00000031513	-0.0275323	0.744982	0.825704	-0.331025
74383	Ubap2l	ENSMUSG00000042520	0.0216854	0.745001	0.825704	0.330999
13929	Amz2	ENSMUSG00000020610	0.0177131	0.745036	0.825704	0.330951
218699	Pxk	ENSMUSG00000033885	0.0332236	0.745102	0.825711	0.330863
69562	Cdk13	ENSMUSG00000041297	-0.0350559	0.745195	0.825749	-0.330737
20384	Srsf5	ENSMUSG00000021134	-0.0190971	0.745461	0.825965	-0.330378
56703	Pigo	ENSMUSG00000028454	-0.0483068	0.745508	0.825965	-0.330315
244853	Nxpe4	ENSMUSG00000044229	0.0345451	0.745869	0.826298	0.329829
219072	Haus4	ENSMUSG00000022177	0.0783173	0.746619	0.826998	0.328817
66408	Aptx	ENSMUSG00000028411	-0.0251131	0.747584	0.828002	-0.327516
399510	Map4k5	ENSMUSG00000034761	-0.0340572	0.747768	0.828089	-0.327268
52132	Ccdc97	ENSMUSG00000002608	0.0529346	0.747781	0.828089	0.32725
70312	Cactin	ENSMUSG00000034889	0.0785567	0.748182	0.828467	0.32671
101685	Spty2d1	ENSMUSG00000049516	-0.0533333	0.748479	0.82873	-0.32631
217366	Lrrc45	ENSMUSG00000025145	-0.0744155	0.748584	0.82878	-0.326169
212933	Pm20d1	ENSMUSG00000042251	0.0442194	0.748794	0.828867	0.325885
101113	Snx21	ENSMUSG00000050373	0.0423929	0.748809	0.828867	0.325866
15473	Rida	ENSMUSG00000022323	-0.0258896	0.74884	0.828867	-0.325823
21753	Tes	ENSMUSG00000029552	-0.146457	0.748946	0.828919	-0.325681
546144	Wdr72	ENSMUSG00000044976	0.0929503	0.749028	0.828944	0.325571
217364	Engase	ENSMUSG00000033857	-0.0737578	0.749207	0.829076	-0.325329
70998	Phf6	ENSMUSG00000025626	0.0419252	0.749272	0.829083	0.325242
16906	Lmnb1	ENSMUSG00000024590	0.0488431	0.749636	0.82942	0.324752
18139	Zfp638	ENSMUSG00000030016	-0.0393903	0.749729	0.829458	-0.324626
72351	Ptar1	ENSMUSG00000074925	0.0563119	0.749831	0.829504	0.324489
67050	Nkap	ENSMUSG00000016409	0.0403288	0.750066	0.829588	0.324172
70536	Qpct	ENSMUSG00000024084	0.0427665	0.750085	0.829588	0.324147
15381	Hnrnpc	ENSMUSG00000060373	-0.0309013	0.750227	0.829673	-0.323956
71954	Suds3	ENSMUSG00000066900	0.0296527	0.750281	0.829673	0.323884
109785	Pgm3	ENSMUSG00000056131	-0.0349212	0.75042	0.829721	-0.323696
24082	Map2k3os	ENSMUSG00000042549	-0.0680932	0.750543	0.829721	-0.32353
171211	Edaradd	ENSMUSG00000095105	-0.108232	0.750624	0.829721	-0.323421
75597	Ndufaf2	ENSMUSG00000068184	0.030661	0.75064	0.829721	0.3234
20054	Rps15	ENSMUSG00000063457	0.10437	0.750658	0.829721	0.323375
142688	Asb13	ENSMUSG00000033781	0.0259742	0.75081	0.829721	0.323171
102920	Cenpi	ENSMUSG00000031262	-0.068077	0.750861	0.829721	-0.323103
70747	Tspan2	ENSMUSG00000027858	-0.0553876	0.750898	0.829721	-0.323053
20480	Clpb	ENSMUSG00000001829	-0.0243893	0.750917	0.829721	-0.323027
57317	Srsf4	ENSMUSG00000028911	0.0414518	0.750996	0.829742	0.322921
94091	Trim11	ENSMUSG00000020455	0.0411916	0.751235	0.829941	0.322599
246696	Slc25a28	ENSMUSG00000040414	0.06793	0.751455	0.830117	0.322303
67657	Rabl3	ENSMUSG00000022827	-0.0375272	0.751542	0.830132	-0.322186
74569	Ttc17	ENSMUSG00000027194	0.0205484	0.751627	0.830132	0.322072
75406	Ndufs7	ENSMUSG00000020153	-0.0968344	0.751647	0.830132	-0.322045
56399	Akap8	ENSMUSG00000024045	0.0259074	0.7522	0.8306	0.321301
66233	Dmap1	ENSMUSG00000009640	0.0366763	0.752259	0.8306	0.321222
67151	Psmd9	ENSMUSG00000029440	0.0384275	0.752315	0.8306	0.321146
66480	Rpl15	ENSMUSG00000012405	-0.0209476	0.752413	0.8306	-0.321015
192193	Edem1	ENSMUSG00000030104	-0.0432137	0.752457	0.8306	-0.320955
59054	Mrps30	ENSMUSG00000021731	0.0352765	0.752495	0.8306	0.320904
239122	Setdb2	ENSMUSG00000071350	0.0449865	0.752499	0.8306	0.320899
100503307	Gm15408	ENSMUSG00000086610	0.0807028	0.752546	0.8306	0.320836
228869	Ncoa5	ENSMUSG00000039804	-0.0249148	0.752657	0.830658	-0.320686
67023	Use1	ENSMUSG00000002395	0.0660988	0.752989	0.830959	0.32024
76425	Gid8	ENSMUSG00000027573	-0.0205652	0.753529	0.831464	-0.319515
22200	Uba3	ENSMUSG00000030061	-0.0301577	0.753566	0.831464	-0.319464
22248	Unc119	ENSMUSG00000002058	-0.0380664	0.754154	0.832047	-0.318674
338354	Zfp780b	ENSMUSG00000063047	-0.038932	0.754829	0.832674	-0.317767
244059	Chd2	ENSMUSG00000078671	0.0407854	0.754841	0.832674	0.317751
79263	Trim39	ENSMUSG00000045409	0.0319209	0.754948	0.832725	0.317608
70160	Vps36	ENSMUSG00000031479	-0.021186	0.755385	0.83303	-0.31702
66970	Ssbp2	ENSMUSG00000003992	-0.0380916	0.755397	0.83303	-0.317004
19242	Ptn	ENSMUSG00000029838	0.0486153	0.755471	0.83303	0.316905
83768	Dpp7	ENSMUSG00000026958	-0.0478098	0.755496	0.83303	-0.316872
51801	Ramp1	ENSMUSG00000034353	-0.0452293	0.755522	0.83303	-0.316836
66317	Wdr61	ENSMUSG00000061559	0.0220571	0.756072	0.833571	0.316098
66869	Zfp869	ENSMUSG00000054648	0.0369598	0.756279	0.833709	0.315821
52874	Pum3	ENSMUSG00000041360	0.0176222	0.756317	0.833709	0.315769
71242	Spata24	ENSMUSG00000024352	-0.0337196	0.756519	0.833834	-0.315498
14489	Mtpn	ENSMUSG00000029840	0.0401178	0.75655	0.833834	0.315456
20623	Snrk	ENSMUSG00000038145	-0.0285847	0.75681	0.834055	-0.315107
52036	Ppp6r3	ENSMUSG00000024908	0.0220739	0.757957	0.835197	0.313569
107885	Mthfs	ENSMUSG00000066442	0.0340997	0.757966	0.835197	0.313556
77613	Prss36	ENSMUSG00000070371	-0.0668675	0.758205	0.835395	-0.313236
791299	Gm10069	ENSMUSG00000059659	-0.093435	0.758283	0.835415	-0.313131
58810	Akr1a1	ENSMUSG00000028692	0.0239651	0.758351	0.835424	0.313039
18036	Nfkbib	ENSMUSG00000030595	0.0647837	0.758479	0.835499	0.312868
228140	Tnks1bp1	ENSMUSG00000033955	0.0512992	0.758709	0.83562	0.31256
12390	Cav2	ENSMUSG00000000058	0.0538389	0.759317	0.836224	0.311744
28036	Larp7	ENSMUSG00000027968	-0.0256964	0.759453	0.836308	-0.311562
19942	Rpl27	ENSMUSG00000063316	0.056339	0.759622	0.836428	0.311336
68094	Smarcc2	ENSMUSG00000025369	-0.0251038	0.759768	0.836523	-0.31114
12913	Creb3	ENSMUSG00000028466	-0.0214191	0.760014	0.836645	-0.310811
216154	Med16	ENSMUSG00000013833	0.0880581	0.760053	0.836645	0.310758
654804	4732471J01Rik	ENSMUSG00000053714	0.0502385	0.760059	0.836645	0.31075
26407	Map3k4	ENSMUSG00000014426	0.0291884	0.760301	0.83678	0.310425
214424	Parp16	ENSMUSG00000032392	0.0305368	0.760516	0.836886	0.310138
219148	Fam167a	ENSMUSG00000035095	0.0517445	0.760517	0.836886	0.310136
243813	Leng9	ENSMUSG00000043432	-0.0456817	0.760685	0.837001	-0.309911
214579	Aldh5a1	ENSMUSG00000035936	-0.0218775	0.7608	0.837001	-0.309756
63959	Slc29a1	ENSMUSG00000023942	-0.0815029	0.760801	0.837001	-0.309755
18636	Cfp	ENSMUSG00000001128	0.0638529	0.761429	0.837609	0.308915
78796	Zcchc4	ENSMUSG00000029179	-0.0250656	0.76151	0.837609	-0.308805
66999	Med28	ENSMUSG00000015804	-0.0258	0.761534	0.837609	-0.308774
94213	Ddx50	ENSMUSG00000020076	-0.0334199	0.761748	0.837697	-0.308487
14265	Fmr1	ENSMUSG00000000838	-0.0324414	0.761757	0.837697	-0.308474
18032	Nfix	ENSMUSG00000001911	0.0389931	0.761794	0.837697	0.308426
19777	Uri1	ENSMUSG00000030421	-0.0246967	0.76198	0.837836	-0.308177
17313	Mgp	ENSMUSG00000030218	0.0977512	0.762339	0.838165	0.307695
239114	Il17d	ENSMUSG00000050222	-0.0392097	0.762482	0.838257	-0.307504
18038	Nfkbil1	ENSMUSG00000042419	0.0726552	0.762546	0.838258	0.307419
17872	Ppp1r15a	ENSMUSG00000040435	-0.0398692	0.762604	0.838258	-0.307342
66637	Tsen15	ENSMUSG00000014980	-0.028662	0.762882	0.838498	-0.306969
68052	Rps13	ENSMUSG00000090862	0.0272504	0.763109	0.838633	0.306665
12228	Btg3	ENSMUSG00000022863	0.0771302	0.763125	0.838633	0.306643
234463	Tmem184c	ENSMUSG00000031617	0.024348	0.76342	0.838877	0.306249
101148	Bmt2	ENSMUSG00000042742	-0.0469175	0.763647	0.839009	-0.305945
67465	Sf3a1	ENSMUSG00000002129	0.0187588	0.76403	0.839356	0.305433
53312	Nub1	ENSMUSG00000028954	0.019058	0.764083	0.839356	0.305361
57869	Adck2	ENSMUSG00000046947	-0.0315629	0.764229	0.83945	-0.305167
22784	Slc30a3	ENSMUSG00000029151	0.0864576	0.764345	0.839512	0.305011
226525	Rasal2	ENSMUSG00000070565	-0.0469584	0.764656	0.839787	-0.304596
17749	Polr2k	ENSMUSG00000045996	0.0412258	0.764905	0.839951	0.304263
98910	Usp6nl	ENSMUSG00000039046	0.0211412	0.764926	0.839951	0.304235
19414	Rasa3	ENSMUSG00000031453	0.0183915	0.765092	0.840068	0.304012
104394	E2f4	ENSMUSG00000014859	-0.0326525	0.765365	0.840261	-0.303647
14357	Dtx1	ENSMUSG00000029603	0.0650898	0.765616	0.840445	0.303311
74519	Cyp2j9	ENSMUSG00000015224	0.0587509	0.765854	0.840575	0.302993
665700	Hmcn2	ENSMUSG00000055632	0.101939	0.765864	0.840575	0.30298
77034	2510039O18Rik	ENSMUSG00000044496	0.0602874	0.765915	0.840575	0.302912
19662	Rbp4	ENSMUSG00000024990	0.0909624	0.766205	0.840827	0.302524
104910	Slc25a47	ENSMUSG00000048856	-0.0547363	0.766269	0.840832	-0.302439
75623	Tex30	ENSMUSG00000026049	0.0495591	0.766968	0.841489	0.301505
665775	Bod1l	ENSMUSG00000061755	-0.0474354	0.766988	0.841489	-0.301477
208092	Chmp6	ENSMUSG00000025371	0.0474292	0.767096	0.841541	0.301334
53317	Plrg1	ENSMUSG00000027998	0.0181497	0.768075	0.842549	0.300026
101023	Zfp513	ENSMUSG00000043059	0.0408031	0.768159	0.842575	0.299913
20963	Syk	ENSMUSG00000021457	-0.10101	0.768392	0.842764	-0.299602
74585	Sppl3	ENSMUSG00000029550	0.0327373	0.768525	0.842793	0.299425
67439	Xab2	ENSMUSG00000019470	0.0488377	0.768539	0.842793	0.299406
66834	Acot13	ENSMUSG00000006717	0.0255854	0.768753	0.842962	0.29912
114741	Supt16	ENSMUSG00000035726	0.029967	0.769535	0.843744	0.298076
232089	Elmod3	ENSMUSG00000056698	0.0321137	0.769587	0.843744	0.298007
229228	Nudt6	ENSMUSG00000050174	-0.0435045	0.769885	0.843953	-0.297609
76505	1500009C09Rik	ENSMUSG00000068099	0.0344902	0.769898	0.843953	0.297591
69572	Mfsd3	ENSMUSG00000019080	0.0788241	0.770191	0.844074	0.297201
22122	Tsta3	ENSMUSG00000022570	-0.0486941	0.770224	0.844074	-0.297156
237877	Atad5	ENSMUSG00000017550	0.0502504	0.770232	0.844074	0.297146
74238	Mterf2	ENSMUSG00000049038	0.031294	0.770251	0.844074	0.297121
19647	Rbbp6	ENSMUSG00000030779	0.0299451	0.770608	0.844272	0.296644
240038	Zfp994	ENSMUSG00000096433	0.0377525	0.770625	0.844272	0.296622
74244	Atg7	ENSMUSG00000030314	-0.0306754	0.770626	0.844272	-0.29662
17708	COX1	ENSMUSG00000064351	0.0627234	0.770673	0.844272	0.296558
103573	Xpo1	ENSMUSG00000020290	0.0536098	0.770988	0.844551	0.296137
230673	Ipo13	ENSMUSG00000033365	0.0509073	0.771158	0.844616	0.295911
140858	Wdr5	ENSMUSG00000026917	0.0252265	0.771169	0.844616	0.295896
67048	Vma21	ENSMUSG00000073131	0.0323924	0.771385	0.844786	0.295608
69456	Commd10	ENSMUSG00000042705	-0.0181046	0.77163	0.844973	-0.295281
68550	Tefm	ENSMUSG00000046909	0.0264427	0.771676	0.844973	0.29522
99730	Taf13	ENSMUSG00000048100	0.0297923	0.771764	0.845004	0.295102
14297	Fxn	ENSMUSG00000059363	-0.0432318	0.771965	0.845157	-0.294835
26754	Cops5	ENSMUSG00000025917	-0.0179357	0.772282	0.845372	-0.294412
14417	Gad2	ENSMUSG00000026787	-0.0549152	0.77243	0.845468	-0.294214
237459	Cdk17	ENSMUSG00000020015	-0.0221577	0.772584	0.84557	-0.294009
107746	Rapgef1	ENSMUSG00000039844	0.0267514	0.772885	0.845833	0.293607
69125	Cnot8	ENSMUSG00000020515	-0.0173469	0.77304	0.845937	-0.293401
70225	Ppil3	ENSMUSG00000026035	0.0265897	0.773131	0.845969	0.29328
100043813	Rps27rt	ENSMUSG00000050621	-0.0718367	0.773223	0.846004	-0.293157
21770	Ppp2r5d	ENSMUSG00000059409	0.0215899	0.773602	0.846353	0.292652
12696	Cirbp	ENSMUSG00000045193	0.0403666	0.773723	0.846419	0.292491
14802	Gria4	ENSMUSG00000025892	-0.0273045	0.773873	0.846517	-0.292291
78653	Bola3	ENSMUSG00000045160	0.0264994	0.774225	0.846835	0.291823
213211	Rnf26	ENSMUSG00000053128	0.0310835	0.77431	0.846862	0.291709
18673	Phb	ENSMUSG00000038845	-0.0321449	0.774544	0.847051	-0.291398
22321	Vars	ENSMUSG00000007029	0.0408345	0.775574	0.848111	0.290026
56469	Pias1	ENSMUSG00000032405	-0.029594	0.775753	0.848204	-0.289788
59022	Edf1	ENSMUSG00000015092	-0.0782181	0.77578	0.848204	-0.289751
192287	Slc25a36	ENSMUSG00000032449	-0.039746	0.775947	0.848265	-0.28953
14104	Fasn	ENSMUSG00000025153	-0.0691363	0.775957	0.848265	-0.289516
67123	Ubap1	ENSMUSG00000028437	-0.0218959	0.776139	0.848397	-0.289274
68731	Rbfa	ENSMUSG00000024570	-0.0407005	0.776227	0.848427	-0.289157
328801	Zfp414	ENSMUSG00000073423	0.0758168	0.776488	0.848646	0.288809
12724	Clcn2	ENSMUSG00000022843	0.0381977	0.776987	0.849123	0.288146
24067	Srp54a	ENSMUSG00000073079	0.0926885	0.777046	0.849123	0.288067
386612	Thoc6	ENSMUSG00000041319	0.0665205	0.777305	0.849339	0.287722
14663	Glycam1	ENSMUSG00000022491	0.0753599	0.777719	0.849725	0.287172
70807	Arrdc2	ENSMUSG00000002910	-0.0388472	0.777857	0.84981	-0.286988
54667	Atp8b2	ENSMUSG00000060671	-0.0185143	0.778242	0.850164	-0.286475
217039	Ggnbp2	ENSMUSG00000020530	-0.0261317	0.778416	0.850288	-0.286244
112406	Egln2	ENSMUSG00000058709	-0.0713717	0.778488	0.8503	-0.286148
19175	Psmb6	ENSMUSG00000018286	-0.0401391	0.778771	0.850543	-0.285772
68193	Rpl24	ENSMUSG00000098274	-0.0242227	0.778866	0.85058	-0.285645
69080	Gmppa	ENSMUSG00000033021	0.0542149	0.778976	0.850633	0.2855
21334	Tac2	ENSMUSG00000025400	-0.0570745	0.779487	0.851124	-0.284821
68106	Nt5c3b	ENSMUSG00000017176	0.0248009	0.779751	0.851347	0.284469
100504309	Smim27	ENSMUSG00000028407	0.0581854	0.78055	0.852152	0.283408
223989	Marf1	ENSMUSG00000060657	0.0267001	0.781044	0.852624	0.282752
329421	Myo3b	ENSMUSG00000042064	0.0627318	0.781389	0.852884	0.282292
52202	Rbm34	ENSMUSG00000033931	-0.0296419	0.781403	0.852884	-0.282274
76789	Mzt1	ENSMUSG00000033186	0.0224067	0.781607	0.852982	0.282003
270166	Clpx	ENSMUSG00000015357	0.0253761	0.781615	0.852982	0.281992
321003	Xpnpep3	ENSMUSG00000022401	-0.026946	0.781703	0.853011	-0.281876
170759	Atp13a1	ENSMUSG00000031862	-0.0439091	0.781905	0.853101	-0.281608
17237	Mgrn1	ENSMUSG00000022517	0.0385233	0.781919	0.853101	0.281589
71564	Izumo4	ENSMUSG00000055862	0.0435952	0.781969	0.853101	0.281523
17151	Ccndbp1	ENSMUSG00000023572	-0.0166266	0.78213	0.853211	-0.281308
14109	Fau	ENSMUSG00000038274	0.0610519	0.782281	0.853309	0.281108
319277	Washc4	ENSMUSG00000034560	0.0407058	0.782434	0.853409	0.280905
74334	Ranbp10	ENSMUSG00000037415	0.0179309	0.782636	0.853562	0.280637
74498	Gorasp1	ENSMUSG00000032513	0.0334329	0.783093	0.853912	0.28003
333639	Mamld1	ENSMUSG00000059401	-0.0343093	0.783095	0.853912	-0.280027
70918	Nsun7	ENSMUSG00000029206	-0.0630644	0.78314	0.853912	-0.279968
20595	Smn1	ENSMUSG00000021645	-0.0226018	0.783325	0.853989	-0.279722
71988	Esco2	ENSMUSG00000022034	0.0663194	0.783366	0.853989	0.279668
11540	Adora2a	ENSMUSG00000020178	0.0893012	0.783394	0.853989	0.279631
225896	Ubxn1	ENSMUSG00000071655	0.0339866	0.783783	0.854346	0.279115
64453	Zfp280b	ENSMUSG00000049764	0.0272699	0.784329	0.854875	0.27839
27370	Rps26	ENSMUSG00000025362	0.0716858	0.784462	0.854954	0.278213
13171	Dbt	ENSMUSG00000000340	0.032522	0.784855	0.855315	0.277692
52323	Klhl7	ENSMUSG00000028986	-0.0341571	0.785171	0.855593	-0.277273
140887	Lnx2	ENSMUSG00000016520	-0.037937	0.785339	0.855709	-0.277051
76161	Lamp5	ENSMUSG00000027270	-0.0268164	0.785484	0.855773	-0.276858
18708	Pik3r1	ENSMUSG00000041417	0.0319151	0.78552	0.855773	0.27681
13481	Dpm2	ENSMUSG00000026810	-0.0355132	0.785809	0.856021	-0.276426
213248	Wdr49	ENSMUSG00000104301	0.0729557	0.786116	0.856288	0.27602
19821	Rnf2	ENSMUSG00000026484	0.022044	0.786479	0.856617	0.275539
76577	Faf2	ENSMUSG00000025873	0.0152348	0.78681	0.856911	0.275099
56726	Sh3bgrl	ENSMUSG00000031246	0.0311595	0.787116	0.857177	0.274694
72543	Mvb12b	ENSMUSG00000038740	-0.0443863	0.787378	0.857395	-0.274348
66965	Ctu2	ENSMUSG00000049482	-0.0617337	0.787599	0.857503	-0.274055
225131	Wac	ENSMUSG00000024283	-0.0248571	0.787668	0.857511	-0.273963
434178	Zfp141	ENSMUSG00000092416	0.032013	0.787743	0.857526	0.273863
18595	Pdgfra	ENSMUSG00000029231	-0.0323216	0.7879	0.857571	-0.273655
66530	Ubxn6	ENSMUSG00000019578	-0.05042	0.787996	0.857571	-0.273528
110854	Ptpa	ENSMUSG00000039515	0.0350754	0.788055	0.857571	0.273451
386649	Nsfl1c	ENSMUSG00000027455	-0.0286704	0.788117	0.857571	-0.273368
75616	Smim15	ENSMUSG00000071180	0.0295309	0.788152	0.857571	0.273321
67015	Ccdc91	ENSMUSG00000030301	-0.0200128	0.788302	0.857606	-0.273123
67509	Saysd1	ENSMUSG00000045107	0.0488988	0.788308	0.857606	0.273115
56174	Nagk	ENSMUSG00000034744	0.0404496	0.788463	0.857708	0.27291
110446	Acat1	ENSMUSG00000032047	-0.0191929	0.788755	0.857959	-0.272523
20198	S100a4	ENSMUSG00000001020	-0.0849402	0.789658	0.858875	-0.271327
56543	Kcnd3	ENSMUSG00000040896	-0.030817	0.789852	0.858966	-0.27107
21968	Tom1	ENSMUSG00000042870	0.0425284	0.78992	0.858966	0.270981
107182	Btaf1	ENSMUSG00000040565	0.0373171	0.789927	0.858966	0.270971
100756	Usp30	ENSMUSG00000029592	0.0308702	0.790234	0.859233	0.270565
68874	Klhdc9	ENSMUSG00000045259	-0.0418028	0.790412	0.85932	-0.270329
22088	Tsg101	ENSMUSG00000014402	0.0146888	0.790475	0.85932	0.270245
19933	Rpl21	ENSMUSG00000041453	0.0194568	0.790515	0.85932	0.270192
231452	Sdad1	ENSMUSG00000029415	-0.0219894	0.790559	0.85932	-0.270134
18994	Pou3f4	ENSMUSG00000056854	0.0570288	0.790697	0.859403	0.269951
68505	Vps51	ENSMUSG00000024797	-0.0519609	0.790791	0.859438	-0.269827
20688	Sp4	ENSMUSG00000025323	-0.034449	0.790974	0.859567	-0.269585
66489	Rpl35	ENSMUSG00000062997	0.05644	0.791096	0.859567	0.269424
14828	Hspa5	ENSMUSG00000026864	-0.052288	0.791108	0.859567	-0.269407
52466	Slc46a1	ENSMUSG00000020829	0.0418812	0.791156	0.859567	0.269344
66446	Exosc7	ENSMUSG00000025785	-0.0253862	0.791327	0.859686	-0.269118
231002	Plekhn1	ENSMUSG00000078485	0.0446661	0.791942	0.860287	0.268304
16600	Klf4	ENSMUSG00000003032	0.0618612	0.792034	0.860321	0.268182
66753	Erlec1	ENSMUSG00000020311	-0.0261296	0.792224	0.860459	-0.267932
14211	Smc2	ENSMUSG00000028312	-0.0380757	0.792448	0.860594	-0.267635
381305	Rc3h1	ENSMUSG00000040423	0.0371497	0.792532	0.860594	0.267524
21672	Prdx2	ENSMUSG00000005161	0.0266013	0.79271	0.86072	0.267288
19015	Ppard	ENSMUSG00000002250	0.0555222	0.79292	0.860765	0.267011
224903	Safb	ENSMUSG00000071054	-0.0272003	0.792936	0.860765	-0.266989
320295	C920006O11Rik	ENSMUSG00000097574	0.0273533	0.79304	0.860811	0.266852
231642	Alkbh2	ENSMUSG00000044339	-0.0693429	0.793129	0.860841	-0.266734
67976	Trabd	ENSMUSG00000015363	-0.0489104	0.793367	0.861028	-0.26642
110606	Fntb	ENSMUSG00000033373	-0.0287326	0.793425	0.861028	-0.266343
216151	Polrmt	ENSMUSG00000020329	-0.0790406	0.793532	0.861077	-0.266201
66441	Magohb	ENSMUSG00000030188	0.0220814	0.793597	0.861081	0.266115
20588	Smarcc1	ENSMUSG00000032481	0.020387	0.793692	0.861118	0.265989
18643	Pfn1	ENSMUSG00000018293	0.0202186	0.794211	0.861614	0.265303
73061	Cldn34c1	ENSMUSG00000079450	0.0716783	0.794734	0.862113	0.264613
208211	Alg1	ENSMUSG00000039427	0.0490603	0.794938	0.862268	0.264343
66096	Lamtor4	ENSMUSG00000050552	0.0664773	0.795451	0.862758	0.263665
16865	Eif2d	ENSMUSG00000026427	-0.023294	0.795541	0.862788	-0.263546
66214	Rgcc	ENSMUSG00000022018	-0.0336534	0.795721	0.86282	-0.263308
320495	Ipcef1	ENSMUSG00000064065	0.0589545	0.795758	0.86282	0.263259
108012	Ap1s2	ENSMUSG00000031367	0.0291357	0.795817	0.86282	0.263182
71837	1700003E16Rik	ENSMUSG00000030030	-0.0642925	0.795977	0.86286	-0.26297
208968	Zfp280c	ENSMUSG00000036916	0.0424515	0.796577	0.863442	0.262179
21754	Tesk1	ENSMUSG00000028458	-0.0507978	0.796649	0.863453	-0.262083
66209	Inip	ENSMUSG00000038544	0.0213913	0.796889	0.863647	0.261765
381113	Cdkl4	ENSMUSG00000033966	0.0351832	0.797316	0.864042	0.261202
98956	Nat10	ENSMUSG00000027185	-0.0238947	0.797535	0.864213	-0.260913
11812	Apoc1	ENSMUSG00000040564	-0.0672746	0.797718	0.864344	-0.260671
27368	Tbl2	ENSMUSG00000005374	-0.0171262	0.797892	0.864465	-0.260442
72016	Tedc2	ENSMUSG00000024118	0.0436736	0.798048	0.864567	0.260236
18600	Padi2	ENSMUSG00000028927	0.0390007	0.798378	0.864858	0.2598
66642	Ctnnbl1	ENSMUSG00000027649	0.0367493	0.798618	0.865051	0.259483
66904	Pccb	ENSMUSG00000032527	0.0193215	0.799038	0.865298	0.258929
56275	Rbm14	ENSMUSG00000006456	0.0274872	0.799048	0.865298	0.258916
105886298	Cmc4	ENSMUSG00000090110	0.0433153	0.799066	0.865298	0.258893
76779	Cluap1	ENSMUSG00000014232	0.018276	0.799117	0.865298	0.258826
664987	Gm14393	ENSMUSG00000090093	-0.0483076	0.799156	0.865298	-0.258774
12607	Cebpz	ENSMUSG00000024081	-0.0243262	0.799382	0.865476	-0.258475
228778	6820408C15Rik	ENSMUSG00000032680	0.0352672	0.79951	0.865547	0.258307
83409	Lamtor2	ENSMUSG00000028062	0.0474587	0.799756	0.865746	0.257983
241547	Harbi1	ENSMUSG00000027243	0.0291602	0.799987	0.865905	0.257677
66168	Grina	ENSMUSG00000022564	0.0543781	0.800026	0.865905	0.257626
225913	Tkfc	ENSMUSG00000034371	0.0444292	0.800517	0.866324	0.256978
218613	Mier3	ENSMUSG00000032727	0.024374	0.800538	0.866324	0.256951
103266	Tmem263	ENSMUSG00000060935	-0.03054	0.800874	0.866621	-0.256508
19288	Ptx3	ENSMUSG00000027832	0.128988	0.801182	0.866874	0.256102
68047	Mpnd	ENSMUSG00000003199	-0.0531455	0.801291	0.866874	-0.255958
320158	Zmat4	ENSMUSG00000037492	-0.0326486	0.801294	0.866874	-0.255954
57432	Zc3h8	ENSMUSG00000027387	-0.0244288	0.801518	0.86705	-0.255658
108159	Ubxn8	ENSMUSG00000052906	0.0259965	0.80181	0.867299	0.255273
26396	Map2k2	ENSMUSG00000035027	0.0713724	0.802072	0.86745	0.254928
24074	Taf7	ENSMUSG00000051316	-0.0250585	0.802075	0.86745	-0.254925
72472	Slc16a10	ENSMUSG00000019838	-0.0522757	0.802237	0.867531	-0.254711
68080	Gpn3	ENSMUSG00000029464	-0.0226224	0.802273	0.867531	-0.254663
74747	Ddit4	ENSMUSG00000020108	-0.0256802	0.802346	0.867542	-0.254567
64898	Lpin2	ENSMUSG00000024052	0.0169092	0.802644	0.867797	0.254175
78908	Igsf3	ENSMUSG00000042035	0.0222984	0.802827	0.867928	0.253933
170706	Tmem37	ENSMUSG00000050777	0.0923298	0.802984	0.86803	0.253727
18004	Nek1	ENSMUSG00000031644	-0.0315931	0.803559	0.868585	-0.252968
240613	9930021J03Rik	ENSMUSG00000046138	-0.035955	0.803856	0.868832	-0.252578
66538	Rps19bp1	ENSMUSG00000051518	0.0337062	0.803944	0.868832	0.252462
67131	Acbd4	ENSMUSG00000056938	0.0476436	0.804048	0.868832	0.252324
16653	Kras	ENSMUSG00000030265	-0.0286264	0.804097	0.868832	-0.25226
73683	Atg16l2	ENSMUSG00000047767	-0.0335512	0.804128	0.868832	-0.25222
66292	Mrps21	ENSMUSG00000054312	-0.0355583	0.80416	0.868832	-0.252177
14166	Fgf11	ENSMUSG00000042826	-0.0372685	0.804411	0.869035	-0.251847
214791	Sertad4	ENSMUSG00000016262	0.0299409	0.804956	0.869557	0.251129
69612	Kansl2	ENSMUSG00000022992	-0.0161093	0.805037	0.869577	-0.251022
72014	Btbd17	ENSMUSG00000000202	-0.0772273	0.805206	0.869688	-0.250801
100502841	Epg5	ENSMUSG00000039840	-0.020154	0.805264	0.869688	-0.250724
94230	Cpsf1	ENSMUSG00000034022	0.0346162	0.805618	0.870003	0.250257
70599	Itprid2	ENSMUSG00000027007	0.0246539	0.805825	0.870146	0.249986
66481	Rps21	ENSMUSG00000039001	0.058312	0.805876	0.870146	0.249919
217410	Trib2	ENSMUSG00000020601	0.0264583	0.806171	0.870233	0.24953
20610	Sumo3	ENSMUSG00000020265	0.0204619	0.806176	0.870233	0.249524
102339	Cog4	ENSMUSG00000031753	-0.0198483	0.806184	0.870233	-0.249512
52348	Vps37a	ENSMUSG00000031600	0.0357952	0.806205	0.870233	0.249486
212528	Trmt1	ENSMUSG00000001909	-0.0394851	0.806372	0.87034	-0.249265
67574	Alg13	ENSMUSG00000041718	0.0376142	0.806429	0.87034	0.24919
26914	Macroh2a1	ENSMUSG00000015937	0.0236061	0.806574	0.87043	0.248999
57320	Park7	ENSMUSG00000028964	-0.0385372	0.807007	0.870763	-0.24843
270198	Pfkfb4	ENSMUSG00000025648	-0.0262023	0.80733	0.87101	-0.248005
14936	Gys1	ENSMUSG00000003865	0.0354455	0.807361	0.87101	0.247964
105782	Scrib	ENSMUSG00000022568	0.0544518	0.807901	0.871525	0.247253
66528	Smim5	ENSMUSG00000048442	-0.0435474	0.808072	0.871643	-0.247028
26411	Map4k1	ENSMUSG00000037337	-0.0583965	0.808429	0.87196	-0.24656
101985	Usb1	ENSMUSG00000031792	0.0252972	0.808599	0.872047	0.246336
19324	Rab1a	ENSMUSG00000020149	-0.0253805	0.808634	0.872047	-0.24629
70834	Spag9	ENSMUSG00000020859	-0.0272716	0.808738	0.872092	-0.246152
81630	Zbtb22	ENSMUSG00000051390	0.0354377	0.808827	0.87212	0.246035
66663	Uba5	ENSMUSG00000032557	-0.0148993	0.809138	0.872357	-0.245627
53330	Vamp4	ENSMUSG00000026696	0.0330524	0.809172	0.872357	0.245582
19341	Rab4a	ENSMUSG00000019478	0.0243608	0.80934	0.872427	0.245362
18476	Pafah1b3	ENSMUSG00000005447	0.0672517	0.809361	0.872427	0.245334
52856	Mtg2	ENSMUSG00000039069	0.0416439	0.809452	0.872457	0.245214
78656	Brd8	ENSMUSG00000003778	-0.0177309	0.810066	0.873015	-0.244407
16525	Kcnk1	ENSMUSG00000033998	0.0208994	0.810094	0.873015	0.24437
140577	Ankrd6	ENSMUSG00000040183	0.0177095	0.81043	0.873305	0.243929
244650	Phlpp2	ENSMUSG00000031732	-0.0247252	0.810488	0.873305	-0.243852
237422	Ric8b	ENSMUSG00000035620	-0.0254905	0.810606	0.873364	-0.243697
225995	D030056L22Rik	ENSMUSG00000047044	0.0278761	0.810918	0.873633	0.243287
56198	Heyl	ENSMUSG00000032744	0.070837	0.811216	0.873886	0.242896
213550	Dis3l	ENSMUSG00000032396	-0.0177279	0.811316	0.873927	-0.242764
56758	Mbnl1	ENSMUSG00000027763	0.0322813	0.811474	0.873975	0.242557
67933	Hcfc2	ENSMUSG00000020246	-0.0264044	0.811485	0.873975	-0.242542
12338	Capn6	ENSMUSG00000067276	-0.0394874	0.811566	0.873976	-0.242436
217232	Cdc27	ENSMUSG00000020687	-0.0278481	0.811612	0.873976	-0.242376
75614	Rab26os	ENSMUSG00000093565	-0.0597847	0.811708	0.874012	-0.24225
22643	Zfp101	ENSMUSG00000055240	-0.0401245	0.811828	0.874027	-0.242092
69773	Timm29	ENSMUSG00000048429	-0.0173612	0.811894	0.874027	-0.242005
19328	Rab12	ENSMUSG00000023460	-0.0141449	0.811909	0.874027	-0.241985
16211	Kpnb1	ENSMUSG00000001440	-0.0213483	0.812321	0.874403	-0.241445
268958	Capn11	ENSMUSG00000058626	-0.0483095	0.812549	0.87458	-0.241146
13016	Ctbp1	ENSMUSG00000037373	-0.0354994	0.812663	0.874637	-0.240995
20773	Sptlc2	ENSMUSG00000021036	-0.0217427	0.813024	0.874957	-0.240522
229007	Zgpat	ENSMUSG00000027582	-0.0365253	0.813387	0.875281	-0.240044
11544	Adprh	ENSMUSG00000002844	-0.0254573	0.81355	0.875389	-0.23983
243382	Ppm1k	ENSMUSG00000037826	0.034638	0.813713	0.875493	0.239616
66870	Serbp1	ENSMUSG00000036371	0.0144776	0.813772	0.875493	0.239539
105203	Tasor2	ENSMUSG00000033799	0.033866	0.813995	0.875665	0.239246
71718	Telo2	ENSMUSG00000024170	-0.0381222	0.814128	0.875741	-0.239072
234847	Spg7	ENSMUSG00000000738	-0.0411038	0.814208	0.875759	-0.238968
53325	Banp	ENSMUSG00000025316	-0.0421104	0.814474	0.875978	-0.238618
16549	Khsrp	ENSMUSG00000007670	-0.0236659	0.814896	0.876297	-0.238064
105651	Ppp1r3e	ENSMUSG00000072494	-0.0187537	0.815013	0.87632	-0.237911
66420	Polr2e	ENSMUSG00000004667	-0.0608657	0.81506	0.87632	-0.237849
330385	9530026P05Rik	ENSMUSG00000097462	-0.0469177	0.815106	0.87632	-0.237789
103733	Tubg1	ENSMUSG00000035198	-0.0372031	0.815311	0.876473	-0.23752
110198	Akr7a5	ENSMUSG00000028743	0.056483	0.815532	0.876644	0.237229
101095	Zfp282	ENSMUSG00000025821	0.032816	0.81561	0.87666	0.237127
22419	Wnt5b	ENSMUSG00000030170	0.0355221	0.815674	0.876661	0.237043
235086	Igsf9b	ENSMUSG00000034275	-0.0591794	0.816185	0.877143	-0.236372
52665	Echdc1	ENSMUSG00000019883	0.0277284	0.816466	0.877338	0.236004
68251	Babam1	ENSMUSG00000031820	-0.0422623	0.816492	0.877338	-0.23597
21885	Tle1	ENSMUSG00000008305	0.021366	0.816683	0.877451	0.23572
12617	Cenpc1	ENSMUSG00000029253	-0.0294721	0.817208	0.877904	-0.235032
378462	Morn2	ENSMUSG00000045257	0.0175591	0.817725	0.878393	0.234353
52683	Ncaph2	ENSMUSG00000008690	-0.0267696	0.817851	0.878461	-0.234188
228545	Vps18	ENSMUSG00000034216	-0.0521247	0.817954	0.878504	-0.234053
28169	Agpat3	ENSMUSG00000001211	-0.02551	0.818154	0.878651	-0.233791
74302	Mtmr3	ENSMUSG00000034354	0.0143432	0.818256	0.878693	0.233658
103284	Zc3h10	ENSMUSG00000039810	0.0217654	0.818763	0.879169	0.232993
407803	BC051226	ENSMUSG00000092564	0.0971422	0.818828	0.879172	0.232908
99480	Dnttip2	ENSMUSG00000039756	-0.0276299	0.819011	0.879204	-0.232668
269870	Zfp446	ENSMUSG00000033961	-0.0195715	0.819016	0.879204	-0.232662
66397	Sar1b	ENSMUSG00000020386	-0.0134686	0.819046	0.879204	-0.232622
94043	Tm2d1	ENSMUSG00000028563	0.0257445	0.819358	0.879471	0.232213
74080	Nmnat3	ENSMUSG00000032456	0.0508037	0.819506	0.879533	0.23202
11692	Gfer	ENSMUSG00000040888	-0.0216523	0.819542	0.879533	-0.231972
100039864	Snhg12	ENSMUSG00000086290	-0.0221161	0.819669	0.879588	-0.231806
93736	Aff4	ENSMUSG00000049470	-0.0271134	0.819801	0.879588	-0.231633
64378	Gpr88	ENSMUSG00000068696	0.0603396	0.81983	0.879588	0.231594
70227	Zfp619	ENSMUSG00000068959	-0.0258805	0.819845	0.879588	-0.231575
270058	Map1s	ENSMUSG00000019261	-0.0722816	0.820323	0.879991	-0.230948
329641	Sertm1	ENSMUSG00000056306	-0.0556238	0.820347	0.879991	-0.230918
16976	Lrpap1	ENSMUSG00000029103	0.0250043	0.820436	0.880019	0.230801
14051	Eya4	ENSMUSG00000010461	-0.0363764	0.820617	0.880146	-0.230564
21945	Dedd	ENSMUSG00000013973	-0.0163543	0.820682	0.880148	-0.230479
109093	Rars2	ENSMUSG00000028292	-0.0177325	0.820768	0.880173	-0.230366
67010	Rbm7	ENSMUSG00000042396	0.0258743	0.821158	0.880524	0.229855
80880	Kank3	ENSMUSG00000042099	-0.0400181	0.821378	0.880692	-0.229567
71722	Cic	ENSMUSG00000005442	0.0393	0.821834	0.881033	0.228971
268345	Kcnc2	ENSMUSG00000035681	-0.0234428	0.821841	0.881033	-0.228962
20174	Ruvbl2	ENSMUSG00000003868	0.0442722	0.821885	0.881033	0.228903
101631	Pwwp2b	ENSMUSG00000060260	-0.0396573	0.822241	0.881346	-0.228438
66084	Rmnd1	ENSMUSG00000019763	-0.0207712	0.822333	0.881377	-0.228318
100129	Gpr153	ENSMUSG00000042804	-0.0452586	0.822524	0.881501	-0.228067
74427	Eaf1	ENSMUSG00000021890	-0.0489377	0.822594	0.881501	-0.227975
214359	Tmem51	ENSMUSG00000040616	0.059188	0.822638	0.881501	0.227918
74318	Hopx	ENSMUSG00000059325	0.0479207	0.822997	0.881779	0.227448
239096	Cdh24	ENSMUSG00000059674	-0.0478134	0.823047	0.881779	-0.227383
12335	Capn3	ENSMUSG00000079110	-0.0718384	0.823086	0.881779	-0.227331
13361	Dhfr	ENSMUSG00000021707	-0.025159	0.823341	0.881984	-0.226998
272381	Lrrc4b	ENSMUSG00000047085	-0.0705125	0.823625	0.882111	-0.226626
66592	Stoml2	ENSMUSG00000028455	-0.0193608	0.823636	0.882111	-0.226611
13144	Dapk3	ENSMUSG00000034974	-0.0559597	0.823649	0.882111	-0.226594
213234	Zbbx	ENSMUSG00000034151	0.0612534	0.823717	0.882116	0.226506
67008	Yae1d1	ENSMUSG00000075054	-0.0258914	0.823893	0.882238	-0.226275
59069	Tpm3	ENSMUSG00000027940	-0.0144924	0.824223	0.882426	-0.225844
235534	Pxylp1	ENSMUSG00000043587	0.0207645	0.824242	0.882426	0.225819
67773	Kat8	ENSMUSG00000030801	0.0204904	0.824258	0.882426	0.225798
76464	Knl1	ENSMUSG00000027326	-0.055952	0.82433	0.882434	-0.225704
27399	Ip6k1	ENSMUSG00000032594	-0.0225722	0.824712	0.882767	-0.225204
107701	Sf3b4	ENSMUSG00000068856	-0.0187929	0.824804	0.882767	-0.225084
239336	Rxfp3	ENSMUSG00000060735	-0.0343604	0.82483	0.882767	-0.22505
217216	BC030867	ENSMUSG00000034773	0.0568476	0.825046	0.88293	0.224767
15199	Hebp1	ENSMUSG00000042770	-0.0293472	0.825531	0.883382	-0.224133
67049	Pus3	ENSMUSG00000032103	0.0219519	0.825851	0.883657	0.223715
17975	Ncl	ENSMUSG00000026234	0.0209336	0.826007	0.883689	0.22351
108077	Skiv2l	ENSMUSG00000040356	0.0371271	0.826724	0.884388	0.222573
218850	Tasor	ENSMUSG00000040651	0.0365629	0.826878	0.884484	0.222372
27998	Exosc5	ENSMUSG00000061286	-0.052503	0.827529	0.885113	-0.221521
94186	Strn3	ENSMUSG00000020954	0.024555	0.827999	0.88552	0.220907
71481	Alpk1	ENSMUSG00000028028	0.0419559	0.828036	0.88552	0.220858
232164	Paip2b	ENSMUSG00000045896	0.0164765	0.828219	0.885648	0.220619
237213	Glra2	ENSMUSG00000018589	-0.0374516	0.828282	0.885648	-0.220536
100125931	Phtf1os	ENSMUSG00000089998	-0.0486953	0.828365	0.885663	-0.220428
213491	Szrd1	ENSMUSG00000040842	0.0268327	0.828424	0.885663	0.220352
229357	Gpr149	ENSMUSG00000043441	0.0535784	0.829075	0.886292	0.2195
71767	Tysnd1	ENSMUSG00000020087	-0.0242728	0.829809	0.886888	-0.218542
66950	Pacc1	ENSMUSG00000026627	-0.0237323	0.829823	0.886888	-0.218524
667772	Myh15	ENSMUSG00000092009	0.0339567	0.830163	0.887098	0.21808
227697	Dolk	ENSMUSG00000075419	0.0151047	0.830184	0.887098	0.218053
109299	Tmem250-ps	ENSMUSG00000087679	-0.0201435	0.830255	0.887098	-0.21796
17978	Ncoa2	ENSMUSG00000005886	-0.0217047	0.83038	0.887098	-0.217796
13135	Dad1	ENSMUSG00000022174	0.0380253	0.830446	0.887098	0.21771
51789	Tnk2	ENSMUSG00000022791	-0.0456516	0.830513	0.887098	-0.217623
72057	Phf10	ENSMUSG00000023883	-0.0236508	0.830516	0.887098	-0.217618
232987	B9d2	ENSMUSG00000063439	0.0597728	0.830527	0.887098	0.217604
320534	Tmem104	ENSMUSG00000045980	-0.0385293	0.830832	0.8873	-0.217206
237397	C2cd4c	ENSMUSG00000045912	0.0484277	0.830843	0.8873	0.217191
67554	Slc25a30	ENSMUSG00000022003	-0.0253857	0.830961	0.887358	-0.217038
18226	Nup62	ENSMUSG00000109511	0.030377	0.831561	0.887897	0.216255
381644	Cep135	ENSMUSG00000036403	-0.022645	0.831599	0.887897	-0.216204
78783	Brpf1	ENSMUSG00000001632	0.0196817	0.831702	0.887897	0.21607
170823	Glmn	ENSMUSG00000029276	-0.0297331	0.83172	0.887897	-0.216046
59042	Cope	ENSMUSG00000055681	-0.0496887	0.831958	0.888083	-0.215736
11800	Api5	ENSMUSG00000027193	0.022183	0.832506	0.888576	0.215021
17684	Cited2	ENSMUSG00000039910	-0.0522455	0.832568	0.888576	-0.21494
12453	Ccni	ENSMUSG00000063015	-0.0139729	0.83261	0.888576	-0.214885
76580	Mib2	ENSMUSG00000029060	0.056555	0.832813	0.888724	0.21462
11655	Alas1	ENSMUSG00000032786	0.024488	0.832897	0.888746	0.214511
27273	Pdk4	ENSMUSG00000019577	0.0333784	0.833044	0.888799	0.214319
231329	Polr2b	ENSMUSG00000029250	-0.0185026	0.833074	0.888799	-0.21428
226527	Cryzl2	ENSMUSG00000033488	0.0293601	0.833461	0.889092	0.213775
140488	Igf2bp3	ENSMUSG00000029814	-0.0798873	0.833476	0.889092	-0.213755
67725	Nudt13	ENSMUSG00000021809	0.0194866	0.833677	0.889156	0.213493
14955	H19	ENSMUSG00000000031	0.167849	0.833703	0.889156	0.213459
234086	Erich1	ENSMUSG00000051978	-0.0184577	0.833728	0.889156	-0.213427
84585	Rnf123	ENSMUSG00000041528	-0.0378457	0.833791	0.889156	-0.213344
21357	Tarbp2	ENSMUSG00000023051	-0.0489237	0.833918	0.889224	-0.213179
69821	Mterf4	ENSMUSG00000026273	-0.0195043	0.834133	0.889327	-0.212899
16173	Il18	ENSMUSG00000039217	0.0193536	0.834142	0.889327	0.212886
14415	Gad1	ENSMUSG00000070880	0.0263527	0.834366	0.889498	0.212594
26900	Ddx3y	ENSMUSG00000069045	-0.0334718	0.834645	0.889628	-0.212231
22340	Vegfb	ENSMUSG00000024962	-0.0282197	0.834663	0.889628	-0.212207
110094	Phka2	ENSMUSG00000031295	-0.0194264	0.834679	0.889628	-0.212186
207921	Fam228b	ENSMUSG00000050545	0.0325563	0.834885	0.88978	0.211917
100504663	Atg14	ENSMUSG00000037526	-0.0190473	0.835029	0.889799	-0.21173
112403	Dxo	ENSMUSG00000040482	0.0364977	0.83503	0.889799	0.211729
433864	Nom1	ENSMUSG00000001569	0.0176582	0.835245	0.889959	0.211449
23955	Nek4	ENSMUSG00000021918	0.0215229	0.835361	0.890015	0.211297
208117	Aph1b	ENSMUSG00000032375	0.0233602	0.835453	0.890046	0.211177
14467	Nipsnap2	ENSMUSG00000029432	-0.0114481	0.835609	0.890144	-0.210973
63958	Ube4b	ENSMUSG00000028960	-0.0126656	0.835733	0.890208	-0.210812
233875	Ino80e	ENSMUSG00000030689	0.0303778	0.836128	0.890561	0.210297
70209	Tmem143	ENSMUSG00000002781	0.0508691	0.836416	0.890695	0.209922
110109	Nop2	ENSMUSG00000038279	-0.0244468	0.836435	0.890695	-0.209896
65961	Utp3	ENSMUSG00000070697	-0.0159717	0.836445	0.890695	-0.209884
74159	Acbd5	ENSMUSG00000026781	-0.0239761	0.836785	0.890928	-0.209441
69256	Zfp397	ENSMUSG00000024276	0.0311318	0.836791	0.890928	0.209432
67276	Eri1	ENSMUSG00000031527	-0.0292482	0.837022	0.891106	-0.209132
72392	Tmem175	ENSMUSG00000013495	-0.0228	0.837117	0.891139	-0.209008
66231	Thoc7	ENSMUSG00000053453	-0.0165566	0.837499	0.89141	-0.20851
93724	Pcdhga12	ENSMUSG00000102428	-0.0280718	0.837633	0.891483	-0.208336
19361	Rad51	ENSMUSG00000027323	0.0274348	0.837711	0.891483	0.208234
13032	Ctsc	ENSMUSG00000030560	-0.0363426	0.837759	0.891483	-0.208172
207958	Alg11	ENSMUSG00000063362	-0.0198292	0.837954	0.891623	-0.207917
68836	Mrpl52	ENSMUSG00000010406	0.025467	0.83827	0.891891	0.207505
232943	Klc3	ENSMUSG00000040714	0.0644715	0.83839	0.891951	0.207349
13244	Degs1	ENSMUSG00000038633	0.017864	0.838559	0.892062	0.20713
24045	Scamp3	ENSMUSG00000028049	0.0413612	0.838756	0.892138	0.206872
66449	Pam16	ENSMUSG00000014301	-0.0271589	0.838769	0.892138	-0.206855
107045	Lars	ENSMUSG00000024493	0.0183703	0.83891	0.892138	0.206672
268857	Nlrc3	ENSMUSG00000049871	-0.0620369	0.83894	0.892138	-0.206633
73473	Iws1	ENSMUSG00000024384	0.0264286	0.838949	0.892138	0.206621
72148	Tdrp	ENSMUSG00000050052	0.0210907	0.839294	0.892436	0.206172
11891	Rab27a	ENSMUSG00000032202	-0.0356308	0.839691	0.892791	-0.205655
12465	Cct5	ENSMUSG00000022234	0.0130522	0.839859	0.892836	0.205436
56357	Ivd	ENSMUSG00000027332	0.0145596	0.839861	0.892836	0.205433
192195	Ash1l	ENSMUSG00000028053	-0.0293173	0.840098	0.893019	-0.205125
110391	Qdpr	ENSMUSG00000015806	0.0131269	0.840258	0.893122	0.204916
231868	E130309D02Rik	ENSMUSG00000039244	-0.0411165	0.840567	0.893382	-0.204515
74319	Mettl23	ENSMUSG00000090266	0.0196702	0.840811	0.893545	0.204197
67242	Gemin6	ENSMUSG00000055760	0.0234608	0.840848	0.893545	0.204149
67074	Mon2	ENSMUSG00000034602	0.0139316	0.840915	0.893548	0.204062
18483	Palm	ENSMUSG00000035863	-0.0489629	0.840988	0.893558	-0.203966
54616	Extl3	ENSMUSG00000021978	-0.0171433	0.841133	0.89361	-0.203778
236285	Lancl3	ENSMUSG00000047344	0.0662323	0.841217	0.89361	0.203668
246703	Naxe	ENSMUSG00000028070	0.0176772	0.841268	0.89361	0.203601
12464	Cct4	ENSMUSG00000007739	0.0197133	0.841345	0.89361	0.203502
320343	Lypd6	ENSMUSG00000050447	-0.0178826	0.841357	0.89361	-0.203486
69770	1600002K03Rik	ENSMUSG00000035595	-0.0441611	0.84151	0.893704	-0.203287
102209	Snapc2	ENSMUSG00000011837	0.0334825	0.841696	0.893834	0.203045
229317	Eif2a	ENSMUSG00000027810	-0.0207475	0.841971	0.894059	-0.202686
18604	Pdk2	ENSMUSG00000038967	0.0302385	0.842057	0.894082	0.202575
210293	Dock10	ENSMUSG00000038608	0.0278831	0.842244	0.894212	0.202331
244216	Zfp771	ENSMUSG00000054716	-0.0638816	0.842429	0.89434	-0.202091
52206	Anapc4	ENSMUSG00000029176	0.0175912	0.842763	0.894573	0.201656
216810	Tom1l2	ENSMUSG00000000538	0.0260175	0.842776	0.894573	0.201639
216152	Plppr3	ENSMUSG00000035835	-0.0614974	0.842984	0.89468	-0.201368
76055	Oga	ENSMUSG00000025220	-0.0184562	0.843005	0.89468	-0.201341
12167	Bmpr1b	ENSMUSG00000052430	0.0206765	0.843148	0.894714	0.201155
107242	AI837181	ENSMUSG00000047423	-0.0434006	0.843164	0.894714	-0.201134
12748	Clk2	ENSMUSG00000068917	0.0194639	0.843333	0.894825	0.200914
105446	Gmpr2	ENSMUSG00000002326	0.0169967	0.843399	0.894826	0.200829
66422	Dctpp1	ENSMUSG00000042462	-0.0359053	0.843556	0.894869	-0.200624
67432	Hoga1	ENSMUSG00000025176	-0.0548228	0.843567	0.894869	-0.20061
223722	Mcat	ENSMUSG00000048755	-0.0246322	0.843669	0.894909	-0.200477
80905	Polh	ENSMUSG00000023953	0.0270924	0.844273	0.89543	0.199692
76257	Slc38a3	ENSMUSG00000010064	0.0363245	0.844288	0.89543	0.199672
14236	Foxn2	ENSMUSG00000034998	0.0195376	0.844607	0.8957	0.199258
56036	Ccnl2	ENSMUSG00000029068	-0.0167202	0.84478	0.895815	-0.199033
77056	Tmco4	ENSMUSG00000041143	-0.0424695	0.844989	0.895941	-0.198761
18616	Peg3	ENSMUSG00000002265	0.0207912	0.845104	0.895941	0.198611
210094	Iglon5	ENSMUSG00000013367	-0.0261251	0.845134	0.895941	-0.198572
66810	Rbm22	ENSMUSG00000024604	0.011841	0.845163	0.895941	0.198534
320933	D230017M19Rik	ENSMUSG00000097131	0.044028	0.845219	0.895941	0.198462
72865	Rtl8c	ENSMUSG00000051851	-0.050705	0.845829	0.89652	-0.197668
69870	Polr3gl	ENSMUSG00000028104	0.0155142	0.846019	0.89659	0.197422
16413	Itgb1bp1	ENSMUSG00000062352	-0.0137982	0.846023	0.89659	-0.197416
76983	Scfd1	ENSMUSG00000020952	0.01683	0.847415	0.897946	0.195607
20102	Rps4x	ENSMUSG00000031320	0.0150684	0.847432	0.897946	0.195585
67178	Zmat5	ENSMUSG00000009076	0.044612	0.847584	0.898039	0.195387
100043597	Srcap	ENSMUSG00000053877	-0.0177221	0.84771	0.898104	-0.195224
67063	Tmem246	ENSMUSG00000039611	0.0137554	0.847797	0.898129	0.19511
78244	Dnajc21	ENSMUSG00000044224	-0.0195156	0.848085	0.898366	-0.194736
74112	Usp16	ENSMUSG00000025616	0.0170939	0.84853	0.898769	0.194158
15388	Hnrnpl	ENSMUSG00000015165	-0.0109307	0.848709	0.89889	-0.193926
100042784	Prdm11	ENSMUSG00000075028	-0.0327459	0.848805	0.898924	-0.193801
208198	Btbd2	ENSMUSG00000003344	-0.0534801	0.848938	0.898997	-0.193628
380773	Slirp	ENSMUSG00000021040	-0.0164886	0.849237	0.899246	-0.19324
72026	Trmu	ENSMUSG00000022386	0.0210331	0.849387	0.899336	0.193045
193813	Mcfd2	ENSMUSG00000024150	0.0223629	0.849564	0.899442	0.192815
50772	Mapk6	ENSMUSG00000042688	0.0223302	0.849616	0.899442	0.192747
22355	Vipr2	ENSMUSG00000011171	0.0421217	0.84985	0.899621	0.192444
18212	Ntrk2	ENSMUSG00000055254	-0.0250046	0.849986	0.899698	-0.192267
22137	Ttk	ENSMUSG00000038379	-0.0653964	0.850139	0.899791	-0.192069
69085	Zcchc9	ENSMUSG00000021621	0.0184386	0.850575	0.900184	0.191503
67072	Cdc37l1	ENSMUSG00000024780	-0.0200916	0.851014	0.900534	-0.190933
107951	Cdk9	ENSMUSG00000009555	-0.0203186	0.851036	0.900534	-0.190904
233813	Vwa3a	ENSMUSG00000030889	0.0359903	0.851099	0.900534	0.190823
56795	Arl10	ENSMUSG00000025870	0.0406521	0.851175	0.900546	0.190724
68169	Ndnf	ENSMUSG00000049001	-0.0294169	0.85167	0.901002	-0.190082
223499	Dcaf13	ENSMUSG00000022300	0.0141579	0.852069	0.901356	0.189563
269470	Wdr3	ENSMUSG00000033285	-0.019112	0.852256	0.901486	-0.18932
11852	Rhob	ENSMUSG00000054364	0.0184213	0.852335	0.901501	0.189217
68564	Nufip2	ENSMUSG00000037857	0.0250416	0.852643	0.901758	0.188819
66412	Arrdc4	ENSMUSG00000042659	-0.0381071	0.853168	0.902188	-0.188137
75751	Ipo4	ENSMUSG00000002319	-0.0288239	0.853224	0.902188	-0.188064
66618	Snrnp27	ENSMUSG00000001158	-0.0134777	0.853243	0.902188	-0.18804
21929	Tnfaip3	ENSMUSG00000019850	-0.0239312	0.853473	0.902363	-0.187742
83701	Srrt	ENSMUSG00000037364	0.0227374	0.853942	0.902683	0.187133
15159	Hccs	ENSMUSG00000031352	-0.0259347	0.85395	0.902683	-0.187122
67210	Gatad1	ENSMUSG00000007415	-0.0152284	0.85397	0.902683	-0.187096
229780	Trmt13	ENSMUSG00000033439	0.0289644	0.854097	0.902749	0.186932
28081	Fam104a	ENSMUSG00000041629	0.0182915	0.854344	0.902942	0.186611
69955	Fars2	ENSMUSG00000021420	0.0194475	0.854452	0.902988	0.186471
12750	Clk4	ENSMUSG00000020385	-0.0230732	0.854631	0.903108	-0.18624
244556	Zfp791	ENSMUSG00000074194	-0.0187047	0.854826	0.903183	-0.185986
22099	Tsn	ENSMUSG00000026374	-0.0157564	0.85483	0.903183	-0.185981
75659	Wdr54	ENSMUSG00000030032	0.0348324	0.855167	0.903453	0.185544
244721	Zfp846	ENSMUSG00000058192	-0.0195267	0.855215	0.903453	-0.185481
13669	Eif3a	ENSMUSG00000024991	0.0164183	0.855497	0.903682	0.185116
20877	Aurkb	ENSMUSG00000020897	0.0367076	0.855795	0.903929	0.184729
59053	Hgh1	ENSMUSG00000022554	0.0205522	0.855874	0.903943	0.184628
18159	Nppc	ENSMUSG00000026241	-0.0615842	0.856277	0.904301	-0.184104
12495	Entpd1	ENSMUSG00000048120	0.0320575	0.856566	0.904538	0.18373
81909	Zfpl1	ENSMUSG00000024792	-0.0297293	0.856701	0.904577	-0.183555
66176	Nat9	ENSMUSG00000015542	-0.0288061	0.856732	0.904577	-0.183515
59013	Hnrnph1	ENSMUSG00000007850	0.013305	0.857038	0.904789	0.183118
64144	Mllt1	ENSMUSG00000024212	-0.0354746	0.857063	0.904789	-0.183086
66743	Rnf220	ENSMUSG00000028677	-0.0368211	0.857146	0.904808	-0.182978
66163	Mrpl4	ENSMUSG00000003299	-0.0371682	0.857298	0.904901	-0.182781
52635	Esyt2	ENSMUSG00000021171	-0.0255286	0.857585	0.905095	-0.182409
74360	Cep57	ENSMUSG00000031922	0.0176289	0.857655	0.905095	0.182318
108167848	Gm12258	ENSMUSG00000072915	-0.017425	0.857676	0.905095	-0.182291
107508	Eprs	ENSMUSG00000026615	-0.0253435	0.858088	0.905377	-0.181757
14184	Fgfr3	ENSMUSG00000054252	0.0223418	0.858119	0.905377	0.181718
64424	Polr1e	ENSMUSG00000028318	-0.0181332	0.85817	0.905377	-0.181651
107305	Vps37c	ENSMUSG00000048832	0.0225427	0.858203	0.905377	0.181608
76792	2410131K14Rik	ENSMUSG00000032840	0.0132902	0.858414	0.90545	0.181335
666244	Tmsb15b1	ENSMUSG00000089768	0.0244173	0.858426	0.90545	0.18132
98376	Gorab	ENSMUSG00000040124	-0.0194859	0.858501	0.90545	-0.181222
327951	Cyb5d1	ENSMUSG00000044795	-0.0159928	0.858578	0.90545	-0.181122
53860	2021-09-09	ENSMUSG00000059248	0.0297429	0.858597	0.90545	0.181098
28064	Yipf3	ENSMUSG00000071074	-0.0309193	0.858673	0.905463	-0.180999
67877	Naa20	ENSMUSG00000002728	-0.0132174	0.859077	0.905797	-0.180476
320404	Itpkb	ENSMUSG00000038855	0.0127615	0.85912	0.905797	0.180421
17216	Mcm2	ENSMUSG00000002870	0.0214998	0.85939	0.906005	0.18007
78890	Trmt44	ENSMUSG00000029097	-0.0224086	0.859446	0.906005	-0.179998
77929	Yipf6	ENSMUSG00000047694	0.0222916	0.859949	0.906466	0.179347
408062	Zfp873	ENSMUSG00000061371	0.0209733	0.860646	0.907132	0.178444
78323	Fam219b	ENSMUSG00000032305	-0.0124143	0.860847	0.907248	-0.178183
75538	Fam71e1	ENSMUSG00000051113	0.0385893	0.860885	0.907248	0.178134
59004	Pias4	ENSMUSG00000004934	0.0399466	0.860958	0.907255	0.17804
329575	Gm14325	ENSMUSG00000095362	-0.0237756	0.861119	0.907268	-0.177832
56368	Cyb561d2	ENSMUSG00000037190	-0.0270333	0.861142	0.907268	-0.177802
22067	Trpc5	ENSMUSG00000041710	-0.0338738	0.861201	0.907268	-0.177725
67067	Romo1	ENSMUSG00000067847	0.0459141	0.861365	0.907343	0.177513
68153	Gtf2e2	ENSMUSG00000031585	0.0259748	0.86157	0.90749	0.177247
67655	Ctdp1	ENSMUSG00000033323	0.0181059	0.861649	0.907505	0.177145
210710	Gab3	ENSMUSG00000032750	-0.0320873	0.861798	0.907594	-0.176952
68421	Lmbrd1	ENSMUSG00000073725	0.0166247	0.861942	0.907608	0.176765
18567	Pdcd2	ENSMUSG00000014771	0.0168169	0.862371	0.907943	0.17621
27045	Nit1	ENSMUSG00000013997	0.0119884	0.862393	0.907943	0.176181
320165	Tacc1	ENSMUSG00000065954	0.0175221	0.862455	0.907943	0.176101
27388	Ptdss2	ENSMUSG00000025495	0.0112284	0.86304	0.908491	0.175344
66174	Nudt14	ENSMUSG00000002804	0.0424236	0.863474	0.908878	0.174783
218490	Btf3	ENSMUSG00000021660	0.0109329	0.863591	0.908933	0.174632
59032	Ppp2r3c	ENSMUSG00000021022	0.0130002	0.864017	0.909223	0.17408
215819	Nhsl1	ENSMUSG00000039835	-0.0142409	0.86402	0.909223	-0.174076
237412	Gm4924	ENSMUSG00000073427	0.0219777	0.864156	0.909223	0.1739
242915	Garem2	ENSMUSG00000044576	-0.0222374	0.864233	0.909223	-0.1738
106039	Gga1	ENSMUSG00000033128	-0.0329103	0.864274	0.909223	-0.173747
101206	Tada3	ENSMUSG00000048930	-0.0342066	0.864305	0.909223	-0.173707
69259	Kctd5	ENSMUSG00000016946	0.0119276	0.864322	0.909223	0.173686
19218	Ptger3	ENSMUSG00000040016	-0.0339005	0.864952	0.90978	-0.17287
69893	Coa7	ENSMUSG00000048351	-0.0141158	0.864982	0.90978	-0.172832
227099	Pms1	ENSMUSG00000026098	-0.0259814	0.865072	0.909807	-0.172714
77987	Ascc3	ENSMUSG00000038774	-0.0254584	0.865449	0.910135	-0.172227
16907	Lmnb2	ENSMUSG00000062075	0.0353714	0.865868	0.910507	0.171685
68209	Rnaseh2c	ENSMUSG00000024925	-0.0532845	0.866005	0.910582	-0.171508
68018	Col4a3bp	ENSMUSG00000021669	0.0187346	0.866246	0.910768	0.171196
74173	Rab10os	ENSMUSG00000079179	-0.0163172	0.866516	0.910983	-0.170847
21333	Tac1	ENSMUSG00000061762	-0.0331081	0.866616	0.911019	-0.170718
22689	Zfp27	ENSMUSG00000062040	-0.0139876	0.866822	0.911168	-0.170451
17283	Men1	ENSMUSG00000024947	-0.0237748	0.866896	0.911177	-0.170355
71240	Osbpl7	ENSMUSG00000038534	-0.027791	0.867055	0.911229	-0.170151
27756	Lsm2	ENSMUSG00000007050	0.0210433	0.867076	0.911229	0.170123
192236	Hps1	ENSMUSG00000025188	0.0285172	0.868044	0.91204	0.168872
218343	Ttc37	ENSMUSG00000033991	0.0212388	0.868263	0.912138	0.168589
211948	Pde12	ENSMUSG00000043702	0.0174689	0.868268	0.912138	0.168582
319945	Flad1	ENSMUSG00000042642	-0.0298701	0.868423	0.912232	-0.168382
18100	Mrpl40	ENSMUSG00000022706	0.0121355	0.868777	0.912536	0.167924
20005	Rpl9	ENSMUSG00000047215	0.0133858	0.869151	0.912855	0.16744
210148	Slc30a6	ENSMUSG00000024069	-0.012862	0.869212	0.912855	-0.167362
227746	Rabepk	ENSMUSG00000070953	-0.0226243	0.869498	0.913087	-0.166993
102580	Alg9	ENSMUSG00000032059	-0.0116779	0.869738	0.91327	-0.166682
107650	Pi4kb	ENSMUSG00000038861	-0.0105599	0.869803	0.91327	-0.166599
545391	Catspere2	ENSMUSG00000091476	0.0459983	0.870117	0.913532	0.166192
232664	Ccdc136	ENSMUSG00000029769	-0.0140671	0.870481	0.913812	-0.165723
67857	Ppp6c	ENSMUSG00000026753	0.0147202	0.870515	0.913812	0.165677
14030	Ewsr1	ENSMUSG00000009079	0.0129906	0.870593	0.913825	0.165578
12585	Cdr2	ENSMUSG00000030878	0.0459018	0.870727	0.913897	0.165404
66343	Tmem177	ENSMUSG00000036975	0.0177825	0.871099	0.914219	0.164923
242126	Slc22a15	ENSMUSG00000033147	0.01335	0.87118	0.914235	0.164819
78651	Lsm6	ENSMUSG00000031683	-0.0116518	0.871632	0.914641	-0.164235
67164	Lipt2	ENSMUSG00000030725	-0.026335	0.872211	0.91518	-0.163487
80909	Castor2	ENSMUSG00000015944	0.0102345	0.872667	0.91559	0.162898
54709	Eif3i	ENSMUSG00000028798	-0.0204236	0.873189	0.916032	-0.162224
71780	Isyna1	ENSMUSG00000019139	-0.0573411	0.87322	0.916032	-0.162184
319893	A230057D06Rik	ENSMUSG00000109394	0.0339539	0.873654	0.916419	0.161624
214469	Fam168b	ENSMUSG00000037503	-0.00902108	0.873737	0.916437	-0.161517
108160	Fam50a	ENSMUSG00000001962	0.00981959	0.874134	0.916784	0.161005
14580	Gfap	ENSMUSG00000020932	-0.0213322	0.874217	0.916802	-0.160897
69573	Hilpda	ENSMUSG00000043421	0.0335309	0.874395	0.91692	0.160668
12793	Cnih1	ENSMUSG00000015759	-0.0130251	0.874509	0.916941	-0.16052
30840	Fbxl6	ENSMUSG00000022559	-0.0379764	0.874546	0.916941	-0.160472
71238	Sdhaf3	ENSMUSG00000042505	-0.015583	0.874694	0.917027	-0.160281
193043	Zfp3	ENSMUSG00000043602	-0.013462	0.875283	0.917577	-0.15952
14011	Etv6	ENSMUSG00000030199	0.0119865	0.875572	0.91781	0.159148
234730	Fcsk	ENSMUSG00000033703	-0.0217842	0.875686	0.917861	-0.159001
223690	Ankrd54	ENSMUSG00000033055	-0.0180739	0.87641	0.918518	-0.158067
64293	Stk32b	ENSMUSG00000029123	0.0233819	0.876445	0.918518	0.158022
11799	Birc5	ENSMUSG00000017716	0.0258534	0.876776	0.918797	0.157594
102774	Bbs4	ENSMUSG00000025235	-0.0122923	0.876953	0.918913	-0.157366
271842	Rpusd2	ENSMUSG00000027324	-0.0184006	0.877041	0.918937	-0.157252
22221	Ubp1	ENSMUSG00000009741	0.0088685	0.877461	0.919307	0.156711
53761	Prrc2a	ENSMUSG00000024393	0.0330029	0.878356	0.920176	0.155556
227290	Aamp	ENSMUSG00000006299	0.0382624	0.878628	0.920392	0.155206
227485	Cdh19	ENSMUSG00000047216	0.043527	0.878843	0.920548	0.154928
407788	BC051142	ENSMUSG00000057246	0.038025	0.879134	0.920784	0.154553
331188	Zfp781	ENSMUSG00000096718	-0.0319929	0.879247	0.920833	-0.154407
68219	Nudt21	ENSMUSG00000031754	0.0153664	0.879951	0.921502	0.153499
270627	Taf1	ENSMUSG00000031314	-0.0209707	0.880052	0.921538	-0.15337
67542	Cog6	ENSMUSG00000027742	-0.0130067	0.88024	0.921666	-0.153127
26908	Eif2s3y	ENSMUSG00000069049	0.0175643	0.880384	0.921748	0.152941
70047	Trnt1	ENSMUSG00000013736	0.0177544	0.880737	0.922049	0.152486
69957	Cdc16	ENSMUSG00000038416	0.0146914	0.880842	0.922089	0.152351
59001	Pole3	ENSMUSG00000028394	0.0115277	0.881309	0.922454	0.151749
52504	Cenpo	ENSMUSG00000020652	0.0160324	0.881323	0.922454	0.151731
233900	Rnf40	ENSMUSG00000030816	-0.0200776	0.881425	0.922492	-0.151599
100662	D930016D06Rik	ENSMUSG00000097392	-0.0189708	0.881575	0.92258	-0.151406
244682	Cntn5	ENSMUSG00000039488	-0.0151438	0.88185	0.922798	-0.151052
223664	Lrrc14	ENSMUSG00000033728	0.0153868	0.882286	0.923165	0.150489
22121	Rpl13a	ENSMUSG00000074129	0.0257082	0.882332	0.923165	0.15043
238831	Ppwd1	ENSMUSG00000021713	0.015913	0.882794	0.923579	0.149835
21951	Tnks	ENSMUSG00000031529	0.016229	0.88314	0.923801	0.149389
73139	Cenpv	ENSMUSG00000018509	-0.0289929	0.883198	0.923801	-0.149314
14208	Ppm1g	ENSMUSG00000029147	-0.0118534	0.883205	0.923801	-0.149305
73130	Tmed5	ENSMUSG00000063406	0.0283069	0.883372	0.923907	0.14909
66460	Sys1	ENSMUSG00000045503	0.0173111	0.88351	0.923919	0.148912
11927	Atox1	ENSMUSG00000018585	0.0307621	0.883516	0.923919	0.148904
54197	Rnf5	ENSMUSG00000015478	-0.0185237	0.883913	0.924148	-0.148392
72341	Elp6	ENSMUSG00000054836	-0.019186	0.883916	0.924148	-0.148389
213326	Scyl2	ENSMUSG00000069539	-0.0175971	0.883933	0.924148	-0.148367
434353	A330074K22Rik	ENSMUSG00000097960	0.0230561	0.884048	0.924191	0.148219
18412	Sqstm1	ENSMUSG00000015837	-0.0168667	0.884107	0.924191	-0.148143
19395	Rasgrp2	ENSMUSG00000032946	0.0354625	0.884258	0.92428	0.147948
331487	Uprt	ENSMUSG00000073016	0.023096	0.884824	0.924802	0.147219
14793	Cdca3	ENSMUSG00000023505	0.0204393	0.88502	0.924938	0.146967
108148	Galnt2	ENSMUSG00000089704	0.0181744	0.885205	0.924952	0.146729
102636677	Gm33680	ENSMUSG00000112054	-0.0324401	0.885232	0.924952	-0.146694
66860	Tanc1	ENSMUSG00000035168	0.0158963	0.885306	0.924952	0.146598
98415	Nucks1	ENSMUSG00000026434	-0.0151878	0.885397	0.924952	-0.146482
68099	Fam92a	ENSMUSG00000028218	-0.0172699	0.885513	0.924952	-0.146331
108058	Camk2d	ENSMUSG00000053819	0.0164489	0.885537	0.924952	0.146301
319636	Fsd1l	ENSMUSG00000054752	0.0249847	0.885616	0.924952	0.1462
53379	Hnrnpa2b1	ENSMUSG00000004980	0.0125904	0.88563	0.924952	0.146182
67955	Sugt1	ENSMUSG00000022024	-0.0140463	0.885634	0.924952	-0.146176
57312	Mrps31	ENSMUSG00000031533	-0.012298	0.885695	0.924952	-0.146097
230376	Haus6	ENSMUSG00000038047	0.0227954	0.88611	0.925316	0.145563
69368	Wdfy1	ENSMUSG00000073643	0.0210607	0.886321	0.925394	0.145291
69126	Rbis	ENSMUSG00000078784	0.0175476	0.886385	0.925394	0.145208
18973	Pole	ENSMUSG00000007080	-0.0175443	0.886454	0.925394	-0.14512
57314	Nelfcd	ENSMUSG00000016253	-0.0177427	0.886503	0.925394	-0.145057
228359	Arhgap1	ENSMUSG00000027247	0.00910337	0.886576	0.925394	0.144963
54451	Cpsf3	ENSMUSG00000054309	-0.0102372	0.886582	0.925394	-0.144956
233805	Dcun1d3	ENSMUSG00000048787	-0.0190672	0.887139	0.925847	-0.144238
69591	Mdrl	ENSMUSG00000097468	0.0302346	0.887149	0.925847	0.144226
26559	Hunk	ENSMUSG00000053414	-0.0145229	0.887229	0.925862	-0.144122
216292	Mettl25	ENSMUSG00000036009	-0.0118779	0.887556	0.926134	-0.143701
208982	Hmgcll1	ENSMUSG00000007908	-0.0150086	0.887969	0.926423	-0.14317
227325	Dner	ENSMUSG00000036766	-0.0142899	0.888019	0.926423	-0.143105
21750	Terf2	ENSMUSG00000031921	0.00906412	0.888032	0.926423	0.143089
72354	Ttc4	ENSMUSG00000025413	0.00990517	0.888262	0.926588	0.142792
108737	Oxsr1	ENSMUSG00000036737	0.0137146	0.888323	0.926588	0.142714
21973	Top2a	ENSMUSG00000020914	-0.0316854	0.888691	0.926902	-0.142241
14804	Grid2	ENSMUSG00000071424	-0.0175108	0.88877	0.926916	-0.142138
69596	Ap5s1	ENSMUSG00000068264	-0.0256594	0.888945	0.927029	-0.141913
381201	Ap5b1	ENSMUSG00000049562	0.0364867	0.889267	0.927248	0.141498
232748	Tcaf2	ENSMUSG00000029851	-0.0188109	0.889288	0.927248	-0.141473
54712	Plxnc1	ENSMUSG00000074785	0.0188622	0.889631	0.927501	0.141031
26400	Map2k7	ENSMUSG00000002948	-0.0112983	0.889663	0.927501	-0.14099
227674	Ddx31	ENSMUSG00000026806	0.0194713	0.890226	0.927989	0.140264
72278	Ccpg1	ENSMUSG00000034563	-0.0162216	0.890264	0.927989	-0.140216
382985	Rrm2b	ENSMUSG00000022292	-0.0179916	0.890552	0.92822	-0.139845
67619	Nob1	ENSMUSG00000003848	-0.0223252	0.890635	0.928238	-0.139738
67878	Tmem33	ENSMUSG00000037720	0.0135034	0.890773	0.928312	0.139561
64099	Parvg	ENSMUSG00000022439	-0.0307105	0.891289	0.92878	-0.138898
240063	Zfp811	ENSMUSG00000055202	-0.0221948	0.891551	0.928984	-0.13856
74104	Abcb6	ENSMUSG00000026198	-0.0169667	0.891692	0.929003	-0.138379
94065	Mrpl34	ENSMUSG00000034880	-0.0245581	0.891737	0.929003	-0.138321
20597	Smpd1	ENSMUSG00000037049	-0.0159935	0.891789	0.929003	-0.138255
381903	Alg8	ENSMUSG00000035704	0.0122359	0.891835	0.929003	0.138195
320538	Ubn2	ENSMUSG00000038538	0.0214099	0.891977	0.929081	0.138013
75617	Rps25	ENSMUSG00000009927	-0.0105488	0.892105	0.929145	-0.137848
21413	Tcf4	ENSMUSG00000053477	-0.0128117	0.892226	0.929194	-0.137692
230796	Wdtc1	ENSMUSG00000037622	-0.0265395	0.892284	0.929194	-0.137617
22142	Tuba1a	ENSMUSG00000072235	0.0121171	0.892435	0.929282	0.137423
72085	Osgepl1	ENSMUSG00000026096	0.0205721	0.892554	0.929325	0.137271
102633750	Gm10130	ENSMUSG00000095315	-0.0455706	0.89261	0.929325	-0.137199
74241	Chpf	ENSMUSG00000032997	0.0450069	0.892822	0.929429	0.136925
20203	S100b	ENSMUSG00000033208	-0.0249177	0.892843	0.929429	-0.136898
17101	Lyst	ENSMUSG00000019726	0.0213211	0.893056	0.929582	0.136625
58988	Rps6kb2	ENSMUSG00000024830	-0.017463	0.893191	0.929653	-0.136451
108912	Cdca2	ENSMUSG00000048922	-0.0279255	0.893318	0.929717	-0.136287
114128	Laptm4b	ENSMUSG00000022257	0.00869056	0.893459	0.92973	0.136107
11757	Prdx3	ENSMUSG00000024997	0.00970359	0.893464	0.92973	0.136099
242484	D630039A03Rik	ENSMUSG00000052117	0.0412163	0.893879	0.930092	0.135567
17347	Mknk2	ENSMUSG00000020190	0.0202212	0.894123	0.930208	0.135252
230249	Ecpas	ENSMUSG00000050812	-0.012801	0.894124	0.930208	-0.135252
330301	Zfp786	ENSMUSG00000051499	-0.0163957	0.894318	0.930341	-0.135001
26379	Esrra	ENSMUSG00000024955	0.0424296	0.894465	0.930425	0.134813
54169	Kat6b	ENSMUSG00000021767	-0.0154341	0.894854	0.93076	-0.134312
19944	Rpl29	ENSMUSG00000048758	-0.0286086	0.895154	0.931003	-0.133927
22428	Dctn6	ENSMUSG00000031516	0.0093469	0.895801	0.93156	0.133095
67544	Fam120b	ENSMUSG00000014763	-0.00890677	0.895823	0.93156	-0.133067
234683	Elmo3	ENSMUSG00000014791	0.0277148	0.895911	0.931582	0.132954
22083	Ctr9	ENSMUSG00000005609	0.00976807	0.896523	0.932129	0.132168
109778	Blvra	ENSMUSG00000001999	-0.0105639	0.896628	0.932129	-0.132033
20333	Sec22b	ENSMUSG00000027879	-0.0124867	0.897223	0.932669	-0.131268
11549	Adra1a	ENSMUSG00000045875	0.0175051	0.897452	0.932837	0.130974
68533	Mphosph6	ENSMUSG00000031843	0.0162276	0.897564	0.932875	0.130829
12168	Bmpr2	ENSMUSG00000067336	-0.0198461	0.897622	0.932875	-0.130755
13877	Erh	ENSMUSG00000021131	0.010531	0.89828	0.933421	0.129909
55935	Fnbp4	ENSMUSG00000008200	-0.0108869	0.898534	0.933614	-0.129584
277854	Depdc5	ENSMUSG00000037426	0.0120591	0.898623	0.933638	0.129469
56361	Pus1	ENSMUSG00000029507	0.0196432	0.898836	0.933712	0.129195
381538	Mroh7	ENSMUSG00000047502	-0.0354817	0.898848	0.933712	-0.12918
68598	Dnajc8	ENSMUSG00000054405	-0.00771994	0.898906	0.933712	-0.129106
239796	Mb21d2	ENSMUSG00000051065	-0.00979583	0.898962	0.933712	-0.129034
68087	Dcakd	ENSMUSG00000020935	0.0266504	0.89917	0.933798	0.128766
66200	Commd6	ENSMUSG00000075486	-0.0108045	0.899178	0.933798	-0.128756
218772	Rarb	ENSMUSG00000017491	0.0109272	0.899327	0.933883	0.128564
78655	Eif3j1	ENSMUSG00000027236	-0.0124394	0.899495	0.933988	-0.128349
380993	Zfat	ENSMUSG00000022335	-0.0173334	0.899603	0.93403	-0.12821
69038	Tmem258	ENSMUSG00000036372	-0.0117304	0.899716	0.934072	-0.128065
54357	Epb41l4b	ENSMUSG00000028434	0.0103717	0.899776	0.934072	0.127988
56724	Cript	ENSMUSG00000024146	-0.00938651	0.899923	0.934154	-0.127799
75219	Dusp18	ENSMUSG00000047205	-0.00933699	0.899989	0.934154	-0.127714
625901	Gm6634	ENSMUSG00000097252	-0.0942958	0.900439	0.93455	-0.127136
52679	E2f7	ENSMUSG00000020185	-0.0287798	0.900504	0.93455	-0.127053
78829	Tsc22d4	ENSMUSG00000029723	-0.0242164	0.901057	0.935047	-0.126343
11416	Slc33a1	ENSMUSG00000027822	0.0111492	0.901129	0.935047	0.12625
234729	Vac14	ENSMUSG00000010936	-0.0171793	0.901184	0.935047	-0.126179
68915	Vars2	ENSMUSG00000038838	0.0190808	0.901824	0.935641	0.125358
54670	Atp8b1	ENSMUSG00000039529	-0.0524321	0.90225	0.936014	-0.124811
52477	Angel2	ENSMUSG00000026634	0.00878357	0.902746	0.936459	0.124174
72654	Ccdc12	ENSMUSG00000019659	-0.0279648	0.902814	0.93646	-0.124086
230793	Ahdc1	ENSMUSG00000037692	0.0355353	0.903228	0.936764	0.123555
66493	Mrpl51	ENSMUSG00000030335	-0.0105697	0.903241	0.936764	-0.123539
268749	Rnf31	ENSMUSG00000047098	0.0180097	0.903425	0.936885	0.123303
56390	Znrd2	ENSMUSG00000079478	-0.0267196	0.903518	0.936912	-0.123183
68695	Hddc3	ENSMUSG00000030532	-0.0146583	0.903755	0.937089	-0.122878
74996	Usp47	ENSMUSG00000059263	0.0124121	0.904347	0.937606	0.122119
67270	Mrpl42	ENSMUSG00000062981	0.00872092	0.904389	0.937606	0.122065
19935	Mrpl23	ENSMUSG00000037772	0.0203622	0.904704	0.937864	0.121661
71732	Vps11	ENSMUSG00000032127	0.0104203	0.904799	0.937892	0.121539
12386	Ctnna2	ENSMUSG00000063063	0.0103686	0.905914	0.938978	0.120108
384783	Irs2	ENSMUSG00000038894	0.0138718	0.906043	0.939043	0.119943
226844	Flvcr1	ENSMUSG00000066595	0.0167667	0.906155	0.939089	0.119799
67871	Mrrf	ENSMUSG00000026887	-0.00791079	0.906418	0.939223	-0.119461
22228	Ucp2	ENSMUSG00000033685	0.0193068	0.906436	0.939223	0.119438
14087	Fanca	ENSMUSG00000032815	0.0317321	0.906496	0.939223	0.119362
105351	AW209491	ENSMUSG00000039182	-0.00771838	0.906599	0.939223	-0.11923
228787	Xkr7	ENSMUSG00000042631	-0.0271736	0.90662	0.939223	-0.119202
235493	Fam214a	ENSMUSG00000034858	0.00950573	0.906987	0.939446	0.118731
227613	Tubb4b	ENSMUSG00000036752	0.0120445	0.906989	0.939446	0.118729
15902	Id2	ENSMUSG00000020644	-0.0116272	0.907171	0.939446	-0.118495
71743	Coasy	ENSMUSG00000001755	-0.0153129	0.907175	0.939446	-0.11849
67490	Ufl1	ENSMUSG00000040359	-0.0140552	0.907193	0.939446	-0.118467
244864	Layn	ENSMUSG00000060594	0.0275547	0.907239	0.939446	0.118408
27984	Efhd2	ENSMUSG00000040659	0.0200201	0.907504	0.939596	0.118068
217143	Gpr179	ENSMUSG00000070337	-0.0240168	0.907518	0.939596	-0.11805
104103	Airn	ENSMUSG00000078247	-0.024368	0.908177	0.940208	-0.117205
191578	Helq	ENSMUSG00000035266	-0.011834	0.908287	0.940252	-0.117064
235907	Zfp65	ENSMUSG00000071281	0.0145117	0.908401	0.940301	0.116917
69786	Tprkb	ENSMUSG00000054226	0.0109473	0.908753	0.940595	0.116467
12785	Cnbp	ENSMUSG00000030057	-0.00743434	0.908854	0.940631	-0.116336
69875	Ndufa11	ENSMUSG00000002379	-0.0356306	0.909071	0.940785	-0.116058
99371	Arfgef2	ENSMUSG00000074582	-0.00741251	0.909422	0.941079	-0.115608
68121	Cep70	ENSMUSG00000056267	0.019502	0.90968	0.941276	0.115277
67302	Zc3h13	ENSMUSG00000022000	0.0126232	0.909825	0.941309	0.115092
94178	Mcoln1	ENSMUSG00000004567	-0.0191385	0.909847	0.941309	-0.115064
268395	Mpg	ENSMUSG00000020287	0.0227542	0.909994	0.941391	0.114875
72958	Zfp493	ENSMUSG00000090659	-0.021501	0.910149	0.941441	-0.114676
68075	Lurap1	ENSMUSG00000028701	-0.0125977	0.910176	0.941441	-0.114641
68183	Bcas2	ENSMUSG00000005687	0.00768565	0.910529	0.941701	0.114189
27054	Sec23b	ENSMUSG00000027429	-0.0121105	0.91065	0.941701	-0.114034
21343	Taf6	ENSMUSG00000036980	0.0115653	0.910732	0.941701	0.113929
56505	Ruvbl1	ENSMUSG00000030079	0.00805381	0.910738	0.941701	0.113921
70640	Dcp2	ENSMUSG00000024472	0.0140294	0.910765	0.941701	0.113886
70044	Tut1	ENSMUSG00000071645	-0.0100746	0.910932	0.941722	-0.113672
72972	Ccser2	ENSMUSG00000058690	0.0107477	0.910957	0.941722	0.11364
13875	Erf	ENSMUSG00000040857	0.0201029	0.910988	0.941722	0.113601
69792	Med6	ENSMUSG00000002679	-0.0110064	0.911167	0.941838	-0.113371
27214	Dbf4	ENSMUSG00000002297	0.019597	0.911281	0.941886	0.113225
56321	Aatf	ENSMUSG00000018697	-0.0121781	0.911627	0.942174	-0.112781
75565	Sgf29	ENSMUSG00000030714	-0.0200142	0.911805	0.942223	-0.112552
66400	Alkbh7	ENSMUSG00000002661	-0.0213651	0.91185	0.942223	-0.112495
15277	Hk2	ENSMUSG00000000628	0.0402546	0.911934	0.942223	0.112388
67030	Fancl	ENSMUSG00000004018	-0.0124595	0.911944	0.942223	-0.112375
64602	Ireb2	ENSMUSG00000032293	0.0132759	0.912224	0.942443	0.112016
226562	Prrc2c	ENSMUSG00000040225	-0.0173	0.912585	0.942746	-0.111553
53609	Clasrp	ENSMUSG00000061028	0.0195218	0.912799	0.942897	0.111279
56535	Pex3	ENSMUSG00000019809	-0.00951992	0.913184	0.943225	-0.110785
268721	Zswim8	ENSMUSG00000021819	0.0164948	0.913895	0.94389	0.109873
14842	Gsx1	ENSMUSG00000053129	0.02542	0.914501	0.944442	0.109098
382236	Brwd3	ENSMUSG00000063663	-0.0204493	0.914565	0.944442	-0.109016
18245	Oaz1	ENSMUSG00000035242	0.0208244	0.91472	0.944533	0.108816
668158	Ccdc85c	ENSMUSG00000084883	-0.0164869	0.915106	0.944861	-0.108322
224008	Spidr	ENSMUSG00000041974	-0.01429	0.915185	0.944873	-0.108221
70382	Kctd2	ENSMUSG00000016940	0.0116649	0.915592	0.945126	0.1077
227526	Cdnf	ENSMUSG00000039496	0.013202	0.915636	0.945126	0.107643
73658	Spns1	ENSMUSG00000030741	-0.0275036	0.915641	0.945126	-0.107636
212139	Cc2d1a	ENSMUSG00000036686	-0.0214993	0.915701	0.945126	-0.10756
353047	Plekhm1	ENSMUSG00000034247	0.0111205	0.915771	0.945129	0.10747
64295	Tmub1	ENSMUSG00000028958	-0.0238611	0.916076	0.945306	-0.10708
78895	Pus7l	ENSMUSG00000033356	-0.0122638	0.916078	0.945306	-0.107077
19228	Pth1r	ENSMUSG00000032492	0.029365	0.91623	0.945393	0.106882
56459	Sae1	ENSMUSG00000052833	-0.00695846	0.916309	0.945404	-0.106781
27058	Srp9	ENSMUSG00000026511	-0.0105697	0.916595	0.94563	-0.106415
20399	Sh2b1	ENSMUSG00000030733	-0.0139636	0.916826	0.945799	-0.106118
73516	1700086O06Rik	ENSMUSG00000097080	0.0200767	0.917151	0.946063	0.105703
59038	Pxmp4	ENSMUSG00000000876	-0.00899693	0.917548	0.946403	-0.105194
21353	Tank	ENSMUSG00000064289	0.0108004	0.918249	0.946986	0.104296
19718	Rfc2	ENSMUSG00000023104	-0.0151273	0.918359	0.94703	-0.104155
229487	Gatb	ENSMUSG00000028085	0.0107324	0.918659	0.94727	0.10377
19943	Rpl28	ENSMUSG00000030432	0.0210189	0.918889	0.947437	0.103477
67673	Elob	ENSMUSG00000055839	0.0313411	0.918967	0.947447	0.103377
67459	Nvl	ENSMUSG00000026516	0.00911258	0.919093	0.947507	0.103215
27418	Mkln1	ENSMUSG00000025609	-0.0138833	0.919437	0.947792	-0.102775
66136	Znrd1	ENSMUSG00000036315	0.00897086	0.919639	0.94793	0.102516
21877	Tk1	ENSMUSG00000025574	-0.0305545	0.919773	0.947979	-0.102345
66190	Acer3	ENSMUSG00000030760	-0.0128369	0.919822	0.947979	-0.102282
286942	Kif19a	ENSMUSG00000010021	-0.0199208	0.92034	0.948373	-0.101618
108086	Rnf216	ENSMUSG00000045078	-0.00587454	0.920846	0.948788	-0.10097
12212	Chic1	ENSMUSG00000031327	0.0131341	0.920879	0.948788	0.100929
72355	Cdpf1	ENSMUSG00000064284	0.0178768	0.921055	0.9489	0.100703
28126	Nop16	ENSMUSG00000025869	-0.00903075	0.921349	0.949133	-0.100327
70387	Ttc9c	ENSMUSG00000071660	-0.00987794	0.92152	0.949239	-0.100107
22346	Vhl	ENSMUSG00000033933	-0.00734971	0.921861	0.949483	-0.0996712
50767	Pnpla6	ENSMUSG00000004565	0.0165269	0.921893	0.949483	0.0996304
68549	Sgo2a	ENSMUSG00000026039	0.0205135	0.922008	0.949493	0.0994832
16985	Lsp1	ENSMUSG00000018819	-0.0132733	0.922038	0.949493	-0.0994441
217827	Nrde2	ENSMUSG00000021179	0.0098146	0.922262	0.949653	0.0991583
329015	Atg2a	ENSMUSG00000024773	-0.0219679	0.922387	0.949676	-0.0989977
407785	Ndufs6	ENSMUSG00000021606	-0.0160484	0.922538	0.949713	-0.0988045
12395	Runx1t1	ENSMUSG00000006586	-0.0165462	0.92261	0.949713	-0.0987127
382038	Urb2	ENSMUSG00000031976	0.00927136	0.92266	0.949713	0.0986488
65099	Irak1bp1	ENSMUSG00000032251	-0.00759009	0.922751	0.949736	-0.0985326
56273	Pex14	ENSMUSG00000028975	-0.0216622	0.923214	0.950131	-0.0979398
13207	Ddx5	ENSMUSG00000020719	-0.00926125	0.923285	0.950131	-0.0978483
67998	Retreg3	ENSMUSG00000017802	0.00521783	0.923389	0.950131	0.097715
22222	Ubr1	ENSMUSG00000027272	-0.0121756	0.923406	0.950131	-0.0976941
66302	Rmdn1	ENSMUSG00000028229	-0.0122467	0.923604	0.950265	-0.0974402
30841	Kdm2b	ENSMUSG00000029475	-0.00895836	0.923872	0.95047	-0.0970978
67945	Rpl41	ENSMUSG00000093674	-0.0234678	0.923958	0.950489	-0.0969871
66508	Lamtor1	ENSMUSG00000030842	-0.0157439	0.924052	0.950516	-0.0968666
66320	Tmem208	ENSMUSG00000014856	-0.014541	0.924582	0.950991	-0.0961883
67011	Mettl6	ENSMUSG00000021891	-0.00914427	0.924769	0.951021	-0.0959499
69225	Naxd	ENSMUSG00000031505	0.0126459	0.924856	0.951021	0.0958382
99586	Dpyd	ENSMUSG00000033308	0.0104912	0.924856	0.951021	0.0958377
18779	Pla2r1	ENSMUSG00000054580	-0.0327946	0.924892	0.951021	-0.0957919
229227	4932438A13Rik	ENSMUSG00000037270	-0.0200848	0.924952	0.951021	-0.0957158
68185	Coa4	ENSMUSG00000044881	-0.0129956	0.925324	0.951334	-0.0952393
12289	Cacna1d	ENSMUSG00000015968	-0.0112265	0.92566	0.951609	-0.0948099
238692	Zfp874a	ENSMUSG00000069206	0.0139342	0.925733	0.951615	0.0947156
21749	Terf1	ENSMUSG00000025925	-0.0135066	0.925884	0.951646	-0.0945225
227615	Tmem203	ENSMUSG00000078201	0.0171791	0.9259	0.951646	0.0945025
93891	Pcdhb20	ENSMUSG00000046191	-0.00930432	0.926028	0.951708	-0.0943381
319448	Fndc3a	ENSMUSG00000033487	0.0154508	0.926313	0.951852	0.0939737
70466	Ckap2l	ENSMUSG00000048327	-0.016128	0.926315	0.951852	-0.093972
666060	Frmpd1	ENSMUSG00000035615	-0.0148779	0.926373	0.951852	-0.0938968
328274	Zfp459	ENSMUSG00000055560	0.0533075	0.926676	0.952074	0.0935096
67894	Fam45a	ENSMUSG00000024993	0.00698876	0.926725	0.952074	0.0934464
238247	Arid4a	ENSMUSG00000048118	0.00947243	0.927065	0.952353	0.0930122
15201	Hells	ENSMUSG00000025001	-0.0181801	0.927439	0.952609	-0.0925335
26934	Racgap1	ENSMUSG00000023015	-0.0121905	0.927451	0.952609	-0.0925182
320713	Mysm1	ENSMUSG00000062627	-0.0115582	0.928112	0.953148	-0.0916727
22654	Zfp13	ENSMUSG00000062012	0.0136185	0.928187	0.953155	0.0915774
97165	Hmgb2	ENSMUSG00000054717	0.0179372	0.928487	0.953265	0.0911936
235567	Dnajc13	ENSMUSG00000032560	-0.0103869	0.928655	0.953265	-0.0909779
68079	Pdcd2l	ENSMUSG00000002635	0.00903977	0.928667	0.953265	0.0909632
17974	Nck2	ENSMUSG00000066877	0.00902465	0.92869	0.953265	0.0909337
68918	1190005I06Rik	ENSMUSG00000043687	0.0277068	0.928704	0.953265	0.0909162
16571	Kif4	ENSMUSG00000034311	0.0173503	0.928817	0.953312	0.090771
218693	Paip1	ENSMUSG00000025451	0.00952011	0.929011	0.953441	0.0905229
75202	Spaca6	ENSMUSG00000080316	0.0166124	0.929132	0.953495	0.0903683
72175	Mfsd8	ENSMUSG00000025759	-0.00830154	0.929293	0.95359	-0.090163
213811	BC002059	ENSMUSG00000060149	-0.0113953	0.929654	0.95389	-0.0897009
100019	Mdn1	ENSMUSG00000058006	0.0150009	0.929983	0.954158	0.0892798
320790	Chd7	ENSMUSG00000041235	-0.0103963	0.930086	0.954194	-0.0891478
70575	Gfod2	ENSMUSG00000013150	-0.00926495	0.930279	0.954292	-0.088902
27393	Mrpl39	ENSMUSG00000022889	-0.00955094	0.930333	0.954292	-0.0888321
217715	Eif2b2	ENSMUSG00000004788	-0.0122536	0.930387	0.954292	-0.088764
106014	Tafa5	ENSMUSG00000054863	0.0115828	0.930461	0.954298	0.0886689
18514	Pbx1	ENSMUSG00000052534	0.00750625	0.930642	0.954413	0.0884378
30877	Gnl3	ENSMUSG00000042354	0.0110263	0.930715	0.954418	0.0883446
68152	Fam133b	ENSMUSG00000058503	0.00818032	0.930895	0.954532	0.0881145
69159	Rhebl1	ENSMUSG00000023755	-0.0194577	0.931243	0.95482	-0.0876684
242408	Fam221b	ENSMUSG00000043633	-0.0177742	0.931662	0.955172	-0.087133
54383	Phc2	ENSMUSG00000028796	0.0152412	0.931723	0.955172	0.0870548
22134	Tgoln1	ENSMUSG00000056429	0.00924997	0.932032	0.95531	0.0866599
53870	Cntn6	ENSMUSG00000030092	0.0132981	0.932058	0.95531	0.086627
381626	Rbm33	ENSMUSG00000048271	-0.00765317	0.932063	0.95531	-0.0866201
209416	Gpkow	ENSMUSG00000031148	-0.00639577	0.9322	0.95538	-0.0864453
269252	Gtf3c4	ENSMUSG00000035666	-0.00817035	0.932553	0.955621	-0.0859943
20742	Sptbn1	ENSMUSG00000020315	0.00962409	0.932571	0.955621	0.0859708
20321	Frrs1	ENSMUSG00000033386	-0.0125934	0.932713	0.955695	-0.0857902
55944	Eif3d	ENSMUSG00000016554	0.00914725	0.932953	0.955871	0.0854829
55948	Sfn	ENSMUSG00000047281	-0.0250671	0.933255	0.956107	-0.0850963
207304	Hectd1	ENSMUSG00000035247	0.0093658	0.933329	0.956107	0.0850018
54153	Rasa4	ENSMUSG00000004952	-0.0249544	0.933389	0.956107	-0.0849261
105005	Lratd1	ENSMUSG00000020607	0.00655266	0.933981	0.956574	0.084169
66296	Haus2	ENSMUSG00000027285	0.00800152	0.934252	0.956777	0.0838229
242669	Azin2	ENSMUSG00000028789	-0.0221262	0.934316	0.956777	-0.0837412
382423	Atxn7l3b	ENSMUSG00000074748	-0.00622432	0.934476	0.956871	-0.0835358
66830	Nacc1	ENSMUSG00000001910	-0.0112815	0.93473	0.957061	-0.0832116
14569	Gdi2	ENSMUSG00000021218	-0.00927884	0.935037	0.957305	-0.082819
383103	Tvp23a	ENSMUSG00000050908	-0.0067685	0.935407	0.957613	-0.0823467
236732	Rbm10	ENSMUSG00000031060	0.010121	0.935504	0.957643	0.0822224
259279	Tubgcp3	ENSMUSG00000000759	0.00456467	0.936173	0.958247	0.0813681
68045	Rtraf	ENSMUSG00000021807	-0.0064777	0.936232	0.958247	-0.0812928
240913	Adamts4	ENSMUSG00000006403	0.0126998	0.936352	0.9583	0.0811393
28088	Rtcb	ENSMUSG00000001783	0.00441019	0.936618	0.958502	0.0807987
626848	Zfp971	ENSMUSG00000074519	-0.0155613	0.93743	0.959263	-0.0797617
67281	Rpl37	ENSMUSG00000041841	-0.0157441	0.937619	0.959363	-0.0795199
329908	Usp24	ENSMUSG00000028514	-0.0103038	0.937665	0.959363	-0.079461
21857	Timp1	ENSMUSG00000001131	0.0284295	0.937994	0.959629	0.079041
234594	Cnot1	ENSMUSG00000036550	-0.00858403	0.938435	0.960009	-0.0784781
68194	Ndufb4	ENSMUSG00000022820	0.00589203	0.938859	0.960373	0.0779361
59048	C1galt1c1	ENSMUSG00000048970	0.00663353	0.939028	0.960476	0.0777195
170763	Zfp87	ENSMUSG00000097333	-0.00877304	0.939431	0.960818	-0.0772048
75029	Purg	ENSMUSG00000049184	-0.00895021	0.940023	0.9612	-0.0764489
20444	St3gal2	ENSMUSG00000031749	-0.00698509	0.940076	0.9612	-0.0763813
70615	Ankrd24	ENSMUSG00000054708	0.0115911	0.940151	0.9612	0.0762857
66132	Prorp	ENSMUSG00000021023	-0.00767724	0.940214	0.9612	-0.0762056
71151	Eri2	ENSMUSG00000030929	0.0107474	0.940218	0.9612	0.0762003
72194	Fbxl20	ENSMUSG00000020883	0.00599431	0.940413	0.961329	0.0759515
108168785	G630016G05Rik	ENSMUSG00000086308	0.0163157	0.940682	0.96148	0.0756076
73750	Whrn	ENSMUSG00000039137	0.0140073	0.940698	0.96148	0.0755869
20971	Sdc4	ENSMUSG00000017009	0.0060043	0.940776	0.961489	0.0754879
67988	Tmx3	ENSMUSG00000024614	-0.0109524	0.941275	0.961893	-0.0748506
109294	Prex2	ENSMUSG00000048960	-0.0115387	0.941309	0.961893	-0.0748071
53890	Sart3	ENSMUSG00000018974	0.011083	0.941474	0.961992	0.0745957
67842	Nop9	ENSMUSG00000019297	0.00802097	0.941649	0.9621	0.0743723
18634	Pex7	ENSMUSG00000020003	-0.00634225	0.942044	0.962433	-0.0738685
67154	Mtdh	ENSMUSG00000022255	-0.00935715	0.942218	0.962447	-0.0736456
72615	Anks3	ENSMUSG00000022515	-0.00960518	0.942227	0.962447	-0.0736337
19330	Rab18	ENSMUSG00000073639	-0.00712751	0.942264	0.962447	-0.0735871
66416	Ndufa7	ENSMUSG00000041881	-0.0189796	0.942694	0.962772	-0.0730379
218630	Ccno	ENSMUSG00000042417	-0.012201	0.94272	0.962772	-0.0730047
76719	Kansl1	ENSMUSG00000018412	-0.00509505	0.942865	0.96285	-0.0728194
66597	Trim13	ENSMUSG00000035235	0.00863477	0.943444	0.963287	0.0720806
13424	Dync1h1	ENSMUSG00000018707	0.0122125	0.943518	0.963287	0.0719863
24086	Tlk2	ENSMUSG00000020694	0.0069361	0.943604	0.963287	0.0718761
53619	Blcap	ENSMUSG00000067787	-0.00577086	0.943674	0.963287	-0.0717863
228410	Cstf3	ENSMUSG00000027176	0.00655362	0.943707	0.963287	0.0717444
109905	Rap1a	ENSMUSG00000068798	-0.00607743	0.943859	0.963371	-0.0715509
15289	Hmgb1	ENSMUSG00000066551	0.00727574	0.944721	0.964181	0.0704504
243574	Kbtbd8	ENSMUSG00000030031	-0.0138895	0.945427	0.964831	-0.0695486
56448	Cyp2d22	ENSMUSG00000061740	-0.0132655	0.94557	0.964888	-0.0693665
71207	Nudt4	ENSMUSG00000020029	-0.00779492	0.94562	0.964888	-0.0693019
320473	Heatr5b	ENSMUSG00000039414	-0.00631366	0.94609	0.965296	-0.0687022
67097	Rps10	ENSMUSG00000052146	0.00882539	0.946335	0.965463	0.0683898
102635522	Gm32834	ENSMUSG00000112959	-0.0126791	0.946404	0.965463	-0.0683013
70083	Metrn	ENSMUSG00000002274	0.0159034	0.946509	0.965463	0.0681678
100503670	Rpl5	ENSMUSG00000058558	0.00511688	0.946532	0.965463	0.068138
100710	Pds5b	ENSMUSG00000034021	0.0077147	0.946599	0.965463	0.0680525
72662	Dis3	ENSMUSG00000033166	-0.010257	0.947104	0.965889	-0.0674073
11490	Adam15	ENSMUSG00000028041	-0.0130332	0.947155	0.965889	-0.067343
108907	Nusap1	ENSMUSG00000027306	-0.0123645	0.947285	0.965951	-0.0671771
106582	Nrm	ENSMUSG00000059791	-0.0149088	0.947621	0.966223	-0.0667483
100504104	Gm16062	ENSMUSG00000087249	-0.0358033	0.947884	0.966293	-0.0664119
30951	Cbx8	ENSMUSG00000025578	0.0101921	0.947897	0.966293	0.0663958
67201	Glod4	ENSMUSG00000017286	0.00563751	0.948032	0.966326	0.0662234
232670	Tspan33	ENSMUSG00000001763	0.00928928	0.948081	0.966326	0.0661611
66054	Cndp2	ENSMUSG00000024644	-0.00405302	0.948136	0.966326	-0.0660904
93889	Pcdhb18	ENSMUSG00000048347	0.00952094	0.948275	0.966396	0.0659136
20419	Shcbp1	ENSMUSG00000022322	-0.011087	0.948587	0.966644	-0.0655154
94223	Dgcr8	ENSMUSG00000022718	0.00463292	0.948729	0.966718	0.0653336
381062	Ermard	ENSMUSG00000036552	0.00702878	0.949273	0.967202	0.0646394
20591	Kdm5c	ENSMUSG00000025332	-0.00461028	0.949346	0.967206	-0.0645458
54151	Cyhr1	ENSMUSG00000053929	0.0101482	0.949563	0.967356	0.0642701
78334	Cdk19	ENSMUSG00000038481	0.00848783	0.949942	0.967672	0.0637858
20370	Sez6	ENSMUSG00000000632	-0.0152505	0.950337	0.968004	-0.0632812
52245	Commd2	ENSMUSG00000036513	-0.00541089	0.950475	0.968049	-0.0631052
109229	Fam118b	ENSMUSG00000050471	-0.00522744	0.950574	0.968049	-0.0629788
67196	Ube2t	ENSMUSG00000026429	-0.0140292	0.950589	0.968049	-0.0629601
106298	Rrn3	ENSMUSG00000022682	0.00513924	0.950807	0.968076	0.0626822
50798	Gne	ENSMUSG00000028479	-0.00798156	0.950817	0.968076	-0.0626697
64296	Abhd8	ENSMUSG00000007950	-0.0199756	0.950823	0.968076	-0.0626611
67789	Dalrd3	ENSMUSG00000019039	-0.0114	0.951284	0.968474	-0.0620736
57837	Eral1	ENSMUSG00000020832	-0.00497158	0.951391	0.968513	-0.0619366
67417	Ears2	ENSMUSG00000030871	-0.00882954	0.95153	0.968514	-0.0617593
80752	Fam20c	ENSMUSG00000025854	0.00811635	0.951579	0.968514	0.0616972
381314	Iars2	ENSMUSG00000026618	-0.00383193	0.9516	0.968514	-0.06167
18669	Abcb1b	ENSMUSG00000028970	-0.00841665	0.951997	0.968786	-0.0611641
13518	Dst	ENSMUSG00000026131	0.0115596	0.952007	0.968786	0.0611514
15278	Tfb2m	ENSMUSG00000026492	-0.00545456	0.952241	0.968894	-0.0608519
19358	Rad23a	ENSMUSG00000003813	-0.00868901	0.952251	0.968894	-0.0608399
217664	Mgat2	ENSMUSG00000043998	-0.00659242	0.952666	0.969246	-0.0603101
14911	Thumpd3	ENSMUSG00000030264	-0.00461048	0.952811	0.969258	-0.0601258
74729	Setmar	ENSMUSG00000034639	-0.00989702	0.952817	0.969258	-0.0601175
19356	Rad17	ENSMUSG00000021635	0.00533947	0.952967	0.96934	0.0599261
27176	Rpl7a	ENSMUSG00000062647	-0.00685881	0.953086	0.96939	-0.0597746
75570	Nhej1	ENSMUSG00000026162	0.0108328	0.953225	0.969462	0.0595965
12494	Cd38	ENSMUSG00000029084	0.014465	0.953358	0.969526	0.059428
99982	Kdm1a	ENSMUSG00000036940	-0.00438421	0.953462	0.969561	-0.059295
73062	Ppp1r16a	ENSMUSG00000033819	-0.0161578	0.953907	0.969943	-0.058727
269109	Dpp10	ENSMUSG00000036815	0.00742341	0.954285	0.970118	0.0582443
245474	Dkc1	ENSMUSG00000031403	-0.00579561	0.95436	0.970118	-0.0581498
68818	Zfand2b	ENSMUSG00000026197	0.0121808	0.954392	0.970118	0.0581083
13211	Dhx9	ENSMUSG00000042699	0.00702745	0.954393	0.970118	0.0581077
233490	Crebzf	ENSMUSG00000051451	0.00692876	0.954435	0.970118	0.0580532
66254	Dimt1	ENSMUSG00000021692	-0.00453782	0.954495	0.970118	-0.0579765
56698	Phax	ENSMUSG00000008301	0.00412345	0.954627	0.970181	0.0578089
104681	Slc16a6	ENSMUSG00000041920	-0.00814164	0.954699	0.970184	-0.0577163
56403	Syncrip	ENSMUSG00000032423	-0.00615987	0.955113	0.970533	-0.0571893
17710	COX3	ENSMUSG00000064358	0.0126718	0.955534	0.970821	0.0566514
226144	Erlin1	ENSMUSG00000025198	-0.00793163	0.955867	0.971085	-0.0562267
20335	Sec61g	ENSMUSG00000078974	-0.00609555	0.955963	0.971085	-0.0561049
69434	Snhg10	ENSMUSG00000113722	-0.0131977	0.956004	0.971085	-0.0560522
268930	Pkmyt1	ENSMUSG00000023908	0.0149898	0.956072	0.971085	0.055965
18700	Piga	ENSMUSG00000031381	0.00913476	0.956439	0.971342	0.0554974
70804	Pgrmc2	ENSMUSG00000049940	-0.0031529	0.956596	0.971342	-0.055297
73233	Zfp942	ENSMUSG00000071267	-0.00757006	0.956628	0.971342	-0.0552558
75805	Nln	ENSMUSG00000021710	-0.00338686	0.956679	0.971342	-0.0551908
225187	Ankrd29	ENSMUSG00000057766	-0.00660139	0.956821	0.971342	-0.0550105
67903	Gipc1	ENSMUSG00000019433	-0.0124546	0.956873	0.971342	-0.0549444
241226	Itga8	ENSMUSG00000026768	-0.012687	0.957004	0.971342	-0.0547772
27362	Dnajb9	ENSMUSG00000014905	-0.00722545	0.957009	0.971342	-0.0547703
11993	Aup1	ENSMUSG00000068328	-0.00635452	0.957017	0.971342	-0.0547599
12389	Cav1	ENSMUSG00000007655	-0.0154095	0.957021	0.971342	-0.0547554
140703	Emid1	ENSMUSG00000034164	0.0140731	0.957533	0.971791	0.0541027
242377	Pm20d2	ENSMUSG00000054659	0.00587298	0.957613	0.971802	0.0539999
320244	Ttll5	ENSMUSG00000012609	0.00454927	0.958066	0.972191	0.0534224
66471	Anp32e	ENSMUSG00000015749	-0.00374576	0.958167	0.972223	-0.0532936
69666	Psmg4	ENSMUSG00000071451	0.0107776	0.958253	0.972239	0.0531842
12654	Chil1	ENSMUSG00000064246	0.00823198	0.958597	0.972517	0.0527459
72772	Rint1	ENSMUSG00000028999	-0.004934	0.959091	0.972949	-0.052115
100503869	Mkln1os	ENSMUSG00000086212	-0.00484236	0.959676	0.973472	-0.051369
16330	Inpp5b	ENSMUSG00000028894	-0.00291347	0.959821	0.973547	-0.0511849
14693	Gnb2	ENSMUSG00000029713	-0.01335	0.960149	0.973809	-0.0507668
13350	Dgat1	ENSMUSG00000022555	0.004711	0.960265	0.973856	0.0506186
60507	Qtrt1	ENSMUSG00000002825	0.00912405	0.960729	0.974256	0.0500273
13714	Elk4	ENSMUSG00000026436	0.00667994	0.960847	0.974306	0.0498762
231386	Ythdc1	ENSMUSG00000035851	-0.00560165	0.961298	0.974692	-0.0493008
23954	Nek3	ENSMUSG00000031478	0.00548571	0.961408	0.974701	0.0491605
71878	Fam83d	ENSMUSG00000027654	-0.00888605	0.961447	0.974701	-0.0491115
65962	Slc9a3r2	ENSMUSG00000002504	-0.0109887	0.961752	0.97494	-0.0487221
622320	Kctd21	ENSMUSG00000044952	0.00516381	0.962094	0.975216	0.0482867
67515	Ttc33	ENSMUSG00000022151	0.00413315	0.962215	0.975268	0.0481316
24071	Synj2bp	ENSMUSG00000090935	0.00325226	0.962396	0.975354	0.0479011
70385	Spdl1	ENSMUSG00000069910	0.0122955	0.962439	0.975354	0.0478462
19244	Ptp4a2	ENSMUSG00000028788	-0.00574982	0.962575	0.975404	-0.0476727
17765	Mtf2	ENSMUSG00000029267	-0.00616918	0.962629	0.975404	-0.0476044
53604	Zpbp	ENSMUSG00000020193	-0.00929689	0.962763	0.975469	-0.0474336
18488	Cntn3	ENSMUSG00000030075	0.0144121	0.963655	0.976303	0.0462961
71521	Pds5a	ENSMUSG00000029202	0.00493268	0.964087	0.976669	0.0457459
142682	Zcchc14	ENSMUSG00000061410	-0.00453288	0.964372	0.976887	-0.0453829
64339	Fndc4	ENSMUSG00000038552	-0.00338135	0.964667	0.977116	-0.0450058
69723	Rpain	ENSMUSG00000018449	0.00551851	0.965243	0.977628	0.0442717
22195	Ube2l3	ENSMUSG00000038965	-0.00220724	0.965361	0.977653	-0.0441215
54392	Ncapg	ENSMUSG00000015880	0.0121976	0.965408	0.977653	0.0440623
223693	Tmem184b	ENSMUSG00000009035	-0.00659482	0.965574	0.977751	-0.0438497
22700	Zfp40	ENSMUSG00000002617	0.00509366	0.965766	0.977874	0.0436057
68796	Tmem214	ENSMUSG00000038828	0.00536035	0.966368	0.978347	0.0428377
19286	Pts	ENSMUSG00000032067	0.00351582	0.966374	0.978347	0.0428311
12874	Cpd	ENSMUSG00000020841	0.00825034	0.966601	0.978458	0.0425415
66246	Osgep	ENSMUSG00000006289	0.00309337	0.966623	0.978458	0.0425128
78309	Cul9	ENSMUSG00000040327	0.00866147	0.966716	0.978482	0.0423945
56044	Rala	ENSMUSG00000008859	0.00440261	0.96689	0.978555	0.0421735
242443	Grin3a	ENSMUSG00000039579	-0.00463637	0.966929	0.978555	-0.0421233
21429	Ubtf	ENSMUSG00000020923	-0.00569619	0.967177	0.978736	-0.0418065
16418	Eif6	ENSMUSG00000027613	0.00634076	0.967293	0.978781	0.0416599
320438	Alg6	ENSMUSG00000073792	-0.00427481	0.967674	0.979051	-0.0411739
20338	Sel1l	ENSMUSG00000020964	-0.00334069	0.967699	0.979051	-0.0411415
71890	Mad2l2	ENSMUSG00000029003	0.00491988	0.967804	0.979086	0.0410082
208501	Ndufaf8	ENSMUSG00000078572	-0.00822437	0.96788	0.979092	-0.0409111
217837	Itpk1	ENSMUSG00000057963	0.00584573	0.968007	0.97915	0.0407491
77480	Kidins220	ENSMUSG00000036333	-0.00345663	0.96821	0.979269	-0.0404906
66194	Pycrl	ENSMUSG00000022571	0.00668082	0.968328	0.979269	0.0403403
29805	Znhit2	ENSMUSG00000075227	0.0139318	0.968335	0.979269	0.0403312
76687	Spcs3	ENSMUSG00000054408	-0.00580697	0.968577	0.979414	-0.040023
66379	Cox14	ENSMUSG00000023020	-0.00563004	0.96863	0.979414	-0.0399559
227801	Dennd1a	ENSMUSG00000035392	-0.00337575	0.968778	0.979414	-0.0397673
225875	Lrfn4	ENSMUSG00000045045	0.013569	0.968801	0.979414	0.0397377
68092	Ncbp2	ENSMUSG00000022774	-0.00387695	0.968829	0.979414	-0.0397021
216190	Appl2	ENSMUSG00000020263	0.00631622	0.968942	0.979457	0.0395576
13712	Elk1	ENSMUSG00000009406	0.00406331	0.969049	0.979494	0.0394218
13629	Eef2	ENSMUSG00000034994	0.00710625	0.969123	0.979498	0.0393272
101122	Rpusd3	ENSMUSG00000051169	-0.00921589	0.969373	0.979673	-0.0390081
20452	St8sia4	ENSMUSG00000040710	-0.00936889	0.969436	0.979673	-0.0389278
71640	Zfp949	ENSMUSG00000032425	-0.00330887	0.969614	0.979782	-0.0387014
102632463	LOC102632463	ENSMUSG00000079045	0.00884891	0.970063	0.980165	0.0381291
72657	Selenoh	ENSMUSG00000076437	0.00522302	0.970165	0.980197	0.0379993
81000	Rad54l2	ENSMUSG00000040661	-0.0044502	0.970264	0.980223	-0.0378732
233726	Ipo7	ENSMUSG00000066232	0.00413348	0.970331	0.980223	0.0377878
15161	Hcfc1	ENSMUSG00000031386	-0.00354524	0.970435	0.980257	-0.0376553
74142	Lonp1	ENSMUSG00000041168	0.00474086	0.970526	0.980278	0.0375391
14894	Cfap20	ENSMUSG00000031796	-0.0027265	0.97063	0.980312	-0.0374069
212627	Prpsap2	ENSMUSG00000020528	0.00237917	0.970973	0.980588	0.0369699
76501	Commd9	ENSMUSG00000027163	-0.00699244	0.971209	0.98068	-0.0366696
67014	Riox2	ENSMUSG00000022724	0.00458348	0.971259	0.98068	0.036605
624549	Gm29683	ENSMUSG00000109097	-0.00554399	0.971275	0.98068	-0.0365849
101142	Itfg2	ENSMUSG00000001518	0.00435413	0.971444	0.98078	0.0363696
14807	Grik3	ENSMUSG00000001985	0.00482964	0.971661	0.980928	0.0360929
54127	Rps28	ENSMUSG00000067288	0.00754971	0.971929	0.981128	0.0357519
71983	Tmco6	ENSMUSG00000006850	0.00426405	0.972045	0.981174	0.0356034
18140	Uhrf1	ENSMUSG00000001228	-0.00681404	0.972979	0.981983	-0.034414
66676	Tmed7	ENSMUSG00000033184	0.0032575	0.972991	0.981983	0.0343978
72902	Spock3	ENSMUSG00000054162	0.00752156	0.973057	0.981983	0.0343143
214305	Hhipl1	ENSMUSG00000021260	0.00325989	0.974097	0.982829	0.0329887
11461	Actb	ENSMUSG00000029580	-0.00419788	0.974106	0.982829	-0.0329773
75221	Dpp3	ENSMUSG00000063904	0.00441028	0.974475	0.98313	0.0325073
234374	Ddx49	ENSMUSG00000057788	0.00611497	0.974746	0.983332	0.0321623
233073	U2af1l4	ENSMUSG00000078765	-0.00468032	0.975424	0.983889	-0.0312984
19981	Rpl37a	ENSMUSG00000046330	0.00592582	0.975439	0.983889	0.0312794
215615	Rnpep	ENSMUSG00000041926	0.0034853	0.975966	0.98435	0.0306077
53416	Stk39	ENSMUSG00000027030	-0.00298923	0.97642	0.984737	-0.0300297
66241	Tmem9	ENSMUSG00000026411	0.00418371	0.976726	0.984903	0.0296401
11797	Birc2	ENSMUSG00000057367	0.0026207	0.976726	0.984903	0.0296393
74120	Zfp263	ENSMUSG00000022529	-0.00219756	0.977152	0.985262	-0.0290971
57783	Tnip1	ENSMUSG00000020400	-0.00528345	0.977271	0.98531	-0.0289458
268448	Phf12	ENSMUSG00000037791	-0.0028219	0.97738	0.985349	-0.0288072
83962	Btbd1	ENSMUSG00000025103	-0.00283291	0.977537	0.985437	-0.0286064
18515	Pbx2	ENSMUSG00000034673	-0.00317091	0.977737	0.985536	-0.0283515
67272	Cmtm5	ENSMUSG00000040759	0.00572436	0.977777	0.985536	0.0283007
66989	Kctd20	ENSMUSG00000005936	0.00163923	0.978205	0.985897	0.0277553
70544	Tmem242	ENSMUSG00000004945	-0.0024253	0.979108	0.986735	-0.0266053
59045	Stard3	ENSMUSG00000018167	-0.00434418	0.979307	0.986865	-0.0263519
66266	Eapp	ENSMUSG00000054302	0.00193093	0.980271	0.987764	0.0251248
13842	Epha8	ENSMUSG00000028661	-0.00745474	0.980748	0.988174	-0.0245171
14430	Galt	ENSMUSG00000036073	-0.00442196	0.981074	0.988432	-0.0241011
60315	Myg1	ENSMUSG00000001285	-0.00330258	0.981268	0.988556	-0.0238541
77505	Dnhd1	ENSMUSG00000030882	-0.00262435	0.98138	0.988597	-0.023712
218236	Fam120a	ENSMUSG00000038014	0.00112046	0.98183	0.988847	0.0231384
243659	Styk1	ENSMUSG00000032899	0.0034842	0.981856	0.988847	0.0231048
67959	Puf60	ENSMUSG00000002524	0.00308239	0.981911	0.988847	0.0230351
635253	Usp51	ENSMUSG00000067215	-0.00351528	0.982186	0.989053	-0.0226849
503610	Zdhhc18	ENSMUSG00000037553	-0.00325168	0.982621	0.989419	-0.0221306
69833	Polr2f	ENSMUSG00000033020	0.00541908	0.982812	0.989541	0.0218873
234857	Spire2	ENSMUSG00000010154	-0.00414187	0.982906	0.989564	-0.0217675
319651	Usp37	ENSMUSG00000033364	0.00257351	0.983219	0.989808	0.0213691
69441	Efcab15	ENSMUSG00000020940	0.00797975	0.983564	0.990084	0.0209296
66279	Tmem218	ENSMUSG00000032121	0.00156861	0.983701	0.9901	0.020756
23921	Sh2b2	ENSMUSG00000005057	-0.00442769	0.983723	0.9901	-0.0207279
116848	Baz2a	ENSMUSG00000040054	-0.00169549	0.983818	0.990125	-0.020606
13637	Efna2	ENSMUSG00000003070	0.00517454	0.98389	0.990127	0.0205142
224129	Adcy5	ENSMUSG00000022840	0.00395696	0.984306	0.99042	0.019985
232807	Ppp1r12c	ENSMUSG00000019254	0.00279296	0.984324	0.99042	0.0199619
17252	Rdh11	ENSMUSG00000066441	-0.00137041	0.984474	0.9905	-0.0197712
102443350	Xndc1	ENSMUSG00000099481	-0.0023638	0.984619	0.990574	-0.0195863
320772	Mdga2	ENSMUSG00000034912	-0.00317508	0.984777	0.990662	-0.0193851
17117	Amacr	ENSMUSG00000022244	-0.0018805	0.984889	0.990703	-0.0192426
224650	Anks1	ENSMUSG00000024219	-0.00266339	0.985012	0.990756	-0.0190857
15499	Hsf1	ENSMUSG00000022556	0.00266514	0.985316	0.99099	0.0186987
66964	Golt1b	ENSMUSG00000030245	-0.00150223	0.985567	0.991171	-0.0183789
22710	Zfp52	ENSMUSG00000051341	0.00666465	0.986017	0.991552	0.0178062
73845	Ankrd42	ENSMUSG00000041343	-0.00177313	0.986243	0.991637	-0.0175175
56406	Ncoa6	ENSMUSG00000038369	-0.00163932	0.986456	0.991759	-0.0172464
66271	Tmem126a	ENSMUSG00000030615	-0.00191111	0.986565	0.991759	-0.0171074
66513	Tab1	ENSMUSG00000022414	0.00308495	0.98664	0.991759	0.0170121
68510	Ints1	ENSMUSG00000029547	-0.00398482	0.986648	0.991759	-0.0170025
100561	Slc15a4	ENSMUSG00000029416	-0.00115258	0.98716	0.9922	-0.0163503
68332	Sdhaf1	ENSMUSG00000074211	-0.00131668	0.987229	0.9922	-0.0162618
229096	Ythdf3	ENSMUSG00000047213	-0.00177179	0.987305	0.992205	-0.0161658
218914	Wapl	ENSMUSG00000041408	0.00211711	0.987466	0.992295	0.015961
72008	Zfyve19	ENSMUSG00000068580	0.00211787	0.987692	0.992427	0.0156733
22196	Ube2i	ENSMUSG00000015120	0.000867698	0.987798	0.992427	0.015538
56739	Rec8	ENSMUSG00000002324	0.00313523	0.98781	0.992427	0.0155219
103142	Rdh9	ENSMUSG00000056148	-0.0038229	0.988257	0.992805	-0.0149533
268319	BC025920	ENSMUSG00000074862	-0.0024478	0.98836	0.992836	-0.0148225
12877	Cpeb1	ENSMUSG00000025586	0.00140828	0.988671	0.993078	0.0144259
98314	D2hgdh	ENSMUSG00000073609	-0.0014529	0.988809	0.993086	-0.0142509
76130	Las1l	ENSMUSG00000057421	-0.00100867	0.988821	0.993086	-0.0142344
17991	Ndufa2	ENSMUSG00000014294	-0.00297928	0.989039	0.993213	-0.0139572
14885	Gtf2h4	ENSMUSG00000001524	-0.00249185	0.98909	0.993213	-0.013893
54486	Hpgds	ENSMUSG00000029919	-0.015355	0.989191	0.993243	-0.0137636
12632	Cfl2	ENSMUSG00000062929	-0.00188137	0.989465	0.993447	-0.0134151
70481	Pnma1	ENSMUSG00000054383	-0.00273089	0.989858	0.993758	-0.0129144
270160	Rab39	ENSMUSG00000055069	0.00653211	0.989995	0.993758	0.0127402
56380	Arid3b	ENSMUSG00000004661	0.00184076	0.990013	0.993758	0.0127164
319415	Hs3st5	ENSMUSG00000044499	-0.00423922	0.99006	0.993758	-0.0126572
50927	Nasp	ENSMUSG00000028693	0.00134298	0.990228	0.993853	0.0124429
18685	Phtf1	ENSMUSG00000058388	0.00104416	0.990297	0.993853	0.0123555
76295	Atp11b	ENSMUSG00000037400	0.00184992	0.990695	0.994181	0.011849
14070	F8a	ENSMUSG00000078317	-0.00168283	0.990921	0.994322	-0.0115612
226499	Odr4	ENSMUSG00000006010	-0.00109102	0.990977	0.994322	-0.0114891
72284	LTO1	ENSMUSG00000031072	-0.000942422	0.991432	0.994682	-0.0109106
69482	Nup35	ENSMUSG00000026999	0.00115945	0.991478	0.994682	0.0108514
66399	Tsfm	ENSMUSG00000040521	-0.00133548	0.991664	0.994796	-0.0106151
80748	BC004004	ENSMUSG00000052712	-0.000671545	0.991792	0.994838	-0.0104521
22404	Wiz	ENSMUSG00000024050	0.00197407	0.991848	0.994838	0.0103806
67158	Sft2d3	ENSMUSG00000044982	-0.00131317	0.992074	0.994994	-0.0100921
19289	Igdcc3	ENSMUSG00000032394	0.00289906	0.99244	0.995211	0.00962597
246196	Zfp277	ENSMUSG00000055917	0.000818024	0.99247	0.995211	0.00958778
56043	Akr1e1	ENSMUSG00000045410	-0.000953969	0.992533	0.995211	-0.0095081
100504421	2900076A07Rik	ENSMUSG00000097277	-0.00121748	0.992604	0.995211	-0.00941727
69583	Tnfsf13	ENSMUSG00000089669	0.00140119	0.992646	0.995211	0.00936356
382207	Jade3	ENSMUSG00000037315	0.00141618	0.992899	0.995343	0.00904233
67106	Zbtb8os	ENSMUSG00000057572	-0.000848499	0.993026	0.995343	-0.00888089
381379	Med19	ENSMUSG00000027080	0.000509779	0.993032	0.995343	0.00887207
56473	Fads2	ENSMUSG00000024665	0.000926917	0.993064	0.995343	0.00883207
231583	Slc26a1	ENSMUSG00000046959	-0.00162515	0.993162	0.995371	-0.00870676
74148	Cluh	ENSMUSG00000020741	0.00118038	0.993384	0.995411	0.00842399
66431	Oxld1	ENSMUSG00000039670	0.00168088	0.993411	0.995411	0.00838977
27410	Abca3	ENSMUSG00000024130	-0.000776112	0.993416	0.995411	-0.00838395
12236	Bub1b	ENSMUSG00000040084	0.00125377	0.993698	0.995622	0.00802477
72147	Zbtb46	ENSMUSG00000027583	-0.000761128	0.993852	0.995705	-0.00782819
60411	Cenpk	ENSMUSG00000021714	0.00145326	0.99422	0.996003	0.00735939
241490	Rbm45	ENSMUSG00000042369	0.000435948	0.994736	0.996427	0.0067029
57431	Dnajc4	ENSMUSG00000024963	0.00128874	0.994787	0.996427	0.00663771
626275	A930012L18Rik	ENSMUSG00000097610	-0.000735141	0.995063	0.996633	-0.0062859
233863	Gtf3c1	ENSMUSG00000032777	-0.000411404	0.995302	0.9968	-0.00598183
269424	Jade1	ENSMUSG00000025764	-0.000539096	0.995768	0.997195	-0.00538935
17392	Mmp3	ENSMUSG00000043613	0.00244731	0.995915	0.997271	0.00520188
14628	Ostm1	ENSMUSG00000038280	-0.000422262	0.996004	0.997289	-0.00508847
66916	Ndufb7	ENSMUSG00000033938	-0.00112883	0.997319	0.998534	-0.00341428
210106	Tent4a	ENSMUSG00000034575	0.000201189	0.99787	0.999014	0.00271233
67440	Mtpap	ENSMUSG00000024234	0.00027638	0.997965	0.999037	0.00259158
66125	Sf3b5	ENSMUSG00000078348	-0.000628887	0.998062	0.999063	-0.00246731
18391	Sigmar1	ENSMUSG00000036078	0.000205939	0.99833	0.99926	0.00212605
224824	Pex6	ENSMUSG00000002763	0.000371022	0.998465	0.999323	0.00195439
73332	Ccdc30	ENSMUSG00000028637	-0.000153177	0.998754	0.999512	-0.00158651
93892	Pcdhb21	ENSMUSG00000044022	-0.000227157	0.998797	0.999512	-0.00153189
73390	Msl3l2	ENSMUSG00000047669	-0.000173775	0.999077	0.999713	-0.00117562
16647	Kpna2	ENSMUSG00000018362	-0.000106992	0.999259	0.999713	-0.000943358
245867	Pcmtd2	ENSMUSG00000027589	-8.7548e-05	0.9993	0.999713	-0.000891464
226026	Smc5	ENSMUSG00000024943	-0.000131339	0.999332	0.999713	-0.000850354
20356	Sema5a	ENSMUSG00000022231	-9.51343e-05	0.999399	0.999713	-0.000765032
246198	Mllt6	ENSMUSG00000038437	-9.42158e-05	0.999428	0.999713	-0.000728808
74200	Khdc4	ENSMUSG00000028060	7.28491e-05	0.999498	0.999713	0.000639229
17169	Mark3	ENSMUSG00000007411	-2.46483e-05	0.999629	0.999772	-0.000471986
20779	Src	ENSMUSG00000027646	4.59362e-05	0.999784	0.999798	0.000274954
67752	Ppp1r32	ENSMUSG00000035179	3.99153e-05	0.999798	0.999798	0.000257659

### Sheet: D21_vs_D14
entrezid	symbol	ensg	logFC	p	padj	t
64176	Sv2b	ENSMUSG00000053025	-1.87376	2.68842e-12	3.75626e-08	-19.0139
226922	Kcnq5	ENSMUSG00000028033	-1.73431	9.24657e-12	6.45965e-08	-17.5204
102278	Cpne7	ENSMUSG00000034796	-2.90031	1.43072e-10	4.72877e-07	-14.5792
17069	Ly6e	ENSMUSG00000022587	-1.70225	1.52869e-10	4.72877e-07	-14.5139
74309	Osbp2	ENSMUSG00000020435	-1.2672	2.10477e-10	4.72877e-07	-14.2019
110197	Dgkg	ENSMUSG00000022861	-1.17977	2.32739e-10	4.72877e-07	-14.105
20977	Syp	ENSMUSG00000031144	-0.843885	2.44048e-10	4.72877e-07	-14.0595
20617	Snca	ENSMUSG00000025889	-1.19346	3.30022e-10	4.72877e-07	-13.7729
320609	Strip2	ENSMUSG00000039629	-1.79394	3.76833e-10	4.72877e-07	-13.6485
20745	Spock1	ENSMUSG00000056222	-1.04997	3.77477e-10	4.72877e-07	-13.6469
72097	2010300C02Rik	ENSMUSG00000026090	-1.19854	3.95999e-10	4.72877e-07	-13.6022
68203	Diras2	ENSMUSG00000047842	-0.934568	4.07766e-10	4.72877e-07	-13.575
70638	Fam189a1	ENSMUSG00000030518	-1.13967	4.54927e-10	4.72877e-07	-13.4735
66237	Atp6v1g2	ENSMUSG00000024403	-0.760728	4.73825e-10	4.72877e-07	-13.436
69550	Bst2	ENSMUSG00000046718	1.4458	5.47882e-10	4.80646e-07	13.3027
20510	Slc1a1	ENSMUSG00000024935	-1.02503	5.51682e-10	4.80646e-07	-13.2964
18195	Nsf	ENSMUSG00000034187	-0.840236	5.84812e-10	4.80646e-07	-13.2432
11472	Actn2	ENSMUSG00000052374	-2.28475	7.15627e-10	5.55485e-07	-13.0605
76980	Ube2ql1	ENSMUSG00000052981	-0.971116	8.52595e-10	6.26972e-07	-12.9037
14745	Lpar1	ENSMUSG00000038668	1.09835	9.28276e-10	6.48493e-07	12.8281
19229	Ptk2b	ENSMUSG00000059456	-1.42096	1.07536e-09	7.1547e-07	-12.6983
11922	Neurod6	ENSMUSG00000037984	-1.98119	1.15654e-09	7.34511e-07	-12.6345
17171	Mas1	ENSMUSG00000068037	-1.6388	1.21452e-09	7.37795e-07	-12.5917
66141	Ifitm3	ENSMUSG00000025492	0.97646	1.48852e-09	8.41595e-07	12.4152
78709	Spink8	ENSMUSG00000050074	-3.78297	1.50586e-09	8.41595e-07	-12.4052
13426	Dync1i1	ENSMUSG00000029757	-1.15118	1.58338e-09	8.50886e-07	-12.362
110886	Gabra5	ENSMUSG00000055078	-1.20776	1.93351e-09	1.00055e-06	-12.1913
18754	Prkce	ENSMUSG00000045038	-0.785295	2.07787e-09	1.03686e-06	-12.1302
20404	Sh3gl2	ENSMUSG00000028488	-0.837724	2.21535e-09	1.06734e-06	-12.0761
12971	Crym	ENSMUSG00000030905	-2.81721	2.54176e-09	1.18378e-06	-11.9606
208158	Map6d1	ENSMUSG00000041205	-0.804445	2.67134e-09	1.204e-06	-11.9191
207728	Pde2a	ENSMUSG00000110195	-0.828625	3.08676e-09	1.34776e-06	-11.799
20347	Sema3b	ENSMUSG00000057969	1.23966	3.51918e-09	1.44042e-06	11.6909
330319	Wipf3	ENSMUSG00000086040	-1.48707	3.61958e-09	1.44042e-06	-11.6678
78593	Nrip3	ENSMUSG00000034825	-1.34806	3.76747e-09	1.44042e-06	-11.635
226180	Ina	ENSMUSG00000034336	-0.718401	3.88345e-09	1.44042e-06	-11.6102
56177	Olfm1	ENSMUSG00000026833	-0.688113	3.9146e-09	1.44042e-06	-11.6037
12314	Calm2	ENSMUSG00000036438	-0.750686	3.98846e-09	1.44042e-06	-11.5885
320265	Tafa1	ENSMUSG00000059187	-1.95178	4.10618e-09	1.44042e-06	-11.5648
225743	Rnf165	ENSMUSG00000025427	-0.796107	4.12373e-09	1.44042e-06	-11.5613
380924	Olfm4	ENSMUSG00000022026	-1.9388	4.54078e-09	1.51128e-06	-11.4831
93689	Lmod1	ENSMUSG00000048096	1.08512	4.54291e-09	1.51128e-06	11.4827
73102	Slc22a23	ENSMUSG00000038267	0.794597	4.67251e-09	1.51824e-06	11.4599
12669	Chrm1	ENSMUSG00000032773	-1.13294	4.99236e-09	1.5853e-06	-11.4065
231603	A630023P12Rik	ENSMUSG00000048215	-2.8647	5.28042e-09	1.63951e-06	-11.3614
66109	Tspan13	ENSMUSG00000020577	-0.883469	5.80211e-09	1.76233e-06	-11.286
22352	Vim	ENSMUSG00000026728	0.749842	5.98826e-09	1.78017e-06	11.2608
66895	Pxdc1	ENSMUSG00000021411	1.15006	6.15462e-09	1.79151e-06	11.239
18752	Prkcg	ENSMUSG00000078816	-1.55141	6.55261e-09	1.86843e-06	-11.1892
13803	Enc1	ENSMUSG00000041773	-0.846196	7.04472e-09	1.96858e-06	-11.1319
224997	Dlgap1	ENSMUSG00000003279	-0.747964	7.33015e-09	2.00817e-06	-11.1005
53310	Dlg3	ENSMUSG00000000881	-0.618954	9.38878e-09	2.52269e-06	-10.9068
20195	S100a11	ENSMUSG00000027907	1.00203	1.00633e-08	2.65292e-06	10.8529
74189	Phactr3	ENSMUSG00000027525	-1.00099	1.06459e-08	2.75453e-06	-10.8094
105827	Amigo2	ENSMUSG00000048218	-0.878901	1.16671e-08	2.96386e-06	-10.7389
320878	Mical2	ENSMUSG00000038244	-0.897759	1.23645e-08	3.07069e-06	-10.6944
94090	Trim9	ENSMUSG00000021071	-0.614799	1.25272e-08	3.07069e-06	-10.6844
14457	Gas7	ENSMUSG00000033066	-0.751371	1.36772e-08	3.25497e-06	-10.6174
16536	Kcnq2	ENSMUSG00000016346	-0.938914	1.37449e-08	3.25497e-06	-10.6136
268859	Rbfox1	ENSMUSG00000008658	-0.934727	1.43501e-08	3.33975e-06	-10.5808
20614	Snap25	ENSMUSG00000027273	-0.807332	1.47357e-08	3.33975e-06	-10.5607
233765	Plekha7	ENSMUSG00000045659	0.940192	1.482e-08	3.33975e-06	10.5564
16475	Ajuba	ENSMUSG00000022178	1.26337	1.68509e-08	3.73715e-06	10.4594
24110	Usp18	ENSMUSG00000030107	1.28448	1.76963e-08	3.82887e-06	10.4226
218038	Amph	ENSMUSG00000021314	-0.779267	1.78125e-08	3.82887e-06	-10.4177
235406	Snx33	ENSMUSG00000032733	0.790678	1.81539e-08	3.84313e-06	10.4035
320722	Akain1	ENSMUSG00000091636	-1.17666	1.86427e-08	3.88769e-06	-10.3836
74617	Scpep1	ENSMUSG00000000278	0.675205	1.91086e-08	3.92625e-06	10.3651
66647	Nsmce3	ENSMUSG00000070520	-0.756514	1.96796e-08	3.98497e-06	-10.3431
22629	Ywhah	ENSMUSG00000018965	-0.670392	2.07878e-08	4.06726e-06	-10.3023
71846	Syce2	ENSMUSG00000003824	-1.59932	2.08569e-08	4.06726e-06	-10.2998
328778	Rab26	ENSMUSG00000079657	-2.1266	2.12275e-08	4.06726e-06	-10.2867
72333	Palld	ENSMUSG00000058056	1.12908	2.12504e-08	4.06726e-06	10.2859
12443	Ccnd1	ENSMUSG00000070348	1.00531	2.16916e-08	4.07877e-06	10.2707
14264	Fmod	ENSMUSG00000041559	1.36029	2.19348e-08	4.07877e-06	10.2624
22354	Vipr1	ENSMUSG00000032528	-1.23693	2.24723e-08	4.07877e-06	-10.2444
76982	Vxn	ENSMUSG00000067879	-1.08058	2.24782e-08	4.07877e-06	-10.2443
20607	Sstr3	ENSMUSG00000044933	-1.28206	2.33289e-08	4.17886e-06	-10.2168
71691	Pnmal1	ENSMUSG00000041141	-0.767837	2.44814e-08	4.3298e-06	-10.1812
13992	Khdrbs3	ENSMUSG00000022332	-0.934373	2.58548e-08	4.51555e-06	-10.141
12716	Ckmt1	ENSMUSG00000000308	-0.844406	2.70386e-08	4.66399e-06	-10.1081
114301	Palmd	ENSMUSG00000033377	-1.35228	2.79042e-08	4.70118e-06	-10.085
14763	Gpr37	ENSMUSG00000039904	-1.2424	2.79271e-08	4.70118e-06	-10.0844
14803	Grid1	ENSMUSG00000041078	-0.746326	2.84539e-08	4.73283e-06	-10.0707
380928	Lmo7	ENSMUSG00000033060	-1.16766	2.92077e-08	4.80105e-06	-10.0516
76897	Ralyl	ENSMUSG00000039717	-0.82511	2.96878e-08	4.82323e-06	-10.0397
23876	Fbln5	ENSMUSG00000021186	1.10526	3.05615e-08	4.9081e-06	10.0186
21927	Tnfaip1	ENSMUSG00000017615	0.545271	3.17488e-08	4.98825e-06	9.99083
384214	Ephx4	ENSMUSG00000033805	-1.12955	3.20738e-08	4.98825e-06	-9.98343
260409	Cdc42ep3	ENSMUSG00000036533	0.863923	3.21316e-08	4.98825e-06	9.98212
52668	Ifi27	ENSMUSG00000064215	0.770087	3.51398e-08	5.39531e-06	9.91725
108699	Chn1	ENSMUSG00000056486	-1.1582	3.55727e-08	5.40241e-06	-9.9084
21809	Tgfb3	ENSMUSG00000021253	0.749102	3.78859e-08	5.69185e-06	9.86295
20646	Snrpn	ENSMUSG00000102252	-0.694625	3.83472e-08	5.69986e-06	-9.85424
230863	Sh2d5	ENSMUSG00000045349	-1.36961	4.00256e-08	5.86336e-06	-9.82345
72685	Dnajc6	ENSMUSG00000028528	-0.944542	4.02865e-08	5.86336e-06	-9.81879
327814	Ppfia2	ENSMUSG00000053825	-1.19405	4.2767e-08	6.16022e-06	-9.77597
22066	Trpc4	ENSMUSG00000027748	-0.972501	4.55513e-08	6.49431e-06	-9.73092
74020	Cpne4	ENSMUSG00000032564	-1.01681	4.97296e-08	7.0184e-06	-9.66849
72961	Slc17a7	ENSMUSG00000070570	-1.364	5.16101e-08	7.21096e-06	-9.64217
380684	Nefh	ENSMUSG00000020396	-1.05472	5.27138e-08	7.23109e-06	-9.6272
15979	Ifngr1	ENSMUSG00000020009	0.632113	5.27892e-08	7.23109e-06	9.62618
83767	Wasf1	ENSMUSG00000019831	-1.15205	5.5608e-08	7.54326e-06	-9.58943
269951	Idh2	ENSMUSG00000030541	0.724289	5.67692e-08	7.62673e-06	9.57486
56791	Ube2l6	ENSMUSG00000027078	0.943775	5.82736e-08	7.63234e-06	9.55645
12778	Ackr3	ENSMUSG00000044337	0.967234	5.83252e-08	7.63234e-06	9.55582
207911	Mchr1	ENSMUSG00000050164	-1.29293	5.8692e-08	7.63234e-06	-9.55141
67775	Rtp4	ENSMUSG00000033355	1.42157	5.92965e-08	7.63234e-06	9.54421
259300	Ehd2	ENSMUSG00000074364	0.919293	6.00433e-08	7.63234e-06	9.53541
216795	Wnt9a	ENSMUSG00000000126	0.879028	6.02943e-08	7.63234e-06	9.53248
246728	Oas2	ENSMUSG00000032690	1.83654	6.06348e-08	7.63234e-06	9.52852
115490131	Tmem271	ENSMUSG00000105867	-0.747608	6.53019e-08	8.14642e-06	-9.47656
328232	Gfod1	ENSMUSG00000051335	-0.885642	6.63249e-08	8.20081e-06	-9.46569
57440	Ehd3	ENSMUSG00000024065	-0.610832	7.0285e-08	8.57345e-06	-9.42522
58194	Sh3kbp1	ENSMUSG00000040990	-0.865795	7.05659e-08	8.57345e-06	-9.42244
13508	Dscam	ENSMUSG00000050272	-0.883192	7.30109e-08	8.72932e-06	-9.39874
11519	Add2	ENSMUSG00000030000	-0.941952	7.30983e-08	8.72932e-06	-9.39791
319804	Glt1d1	ENSMUSG00000049971	-0.920755	7.57916e-08	8.96813e-06	-9.37277
75552	Paqr9	ENSMUSG00000064225	-0.93757	7.63818e-08	8.96813e-06	-9.36739
108013	Celf4	ENSMUSG00000024268	-0.571545	7.7258e-08	8.99541e-06	-9.35948
229949	Ak5	ENSMUSG00000039058	-0.881735	8.07929e-08	9.28961e-06	-9.3285
21838	Thy1	ENSMUSG00000032011	-0.889826	8.17077e-08	9.28961e-06	-9.32072
386750	Slitrk3	ENSMUSG00000048304	-1.00233	8.17794e-08	9.28961e-06	-9.32011
71994	Cnn3	ENSMUSG00000053931	0.671041	8.32115e-08	9.34226e-06	9.30812
72290	Lsm11	ENSMUSG00000044847	-1.15953	8.36283e-08	9.34226e-06	-9.30467
140492	Kcnn2	ENSMUSG00000054477	-0.905851	8.42488e-08	9.34226e-06	-9.29957
75409	Slitrk5	ENSMUSG00000033214	-0.726566	8.65022e-08	9.50125e-06	-9.28137
12671	Chrm3	ENSMUSG00000046159	-0.952338	8.70426e-08	9.50125e-06	-9.27708
116847	Prelp	ENSMUSG00000041577	1.07326	8.98666e-08	9.73346e-06	9.2551
73010	Gpr22	ENSMUSG00000044067	-1.35965	9.07139e-08	9.74545e-06	-9.24865
338362	Ust	ENSMUSG00000047712	-0.73716	9.13724e-08	9.74545e-06	-9.24368
54123	Irf7	ENSMUSG00000025498	1.45841	9.42278e-08	9.97387e-06	9.22255
67168	Lpar6	ENSMUSG00000033446	1.19141	9.55538e-08	1.00382e-05	9.21297
21414	Tcf7	ENSMUSG00000000782	0.822614	9.73845e-08	1.01542e-05	9.19996
74122	Tmem43	ENSMUSG00000030095	0.601398	1.08733e-07	1.12534e-05	9.1247
14964	H2-D1	ENSMUSG00000073411	0.675585	1.15679e-07	1.18843e-05	9.0826
19250	Ptpn14	ENSMUSG00000026604	0.921264	1.17199e-07	1.19526e-05	9.07374
16519	Kcnj3	ENSMUSG00000026824	-0.95841	1.18724e-07	1.20204e-05	-9.06498
77976	Nuak1	ENSMUSG00000020032	0.741229	1.21793e-07	1.22423e-05	9.04769
16510	Kcnh1	ENSMUSG00000058248	-0.654511	1.26926e-07	1.26672e-05	-9.01978
20964	Syn1	ENSMUSG00000037217	-0.848688	1.2976e-07	1.28582e-05	-9.00488
80888	Hspb8	ENSMUSG00000041548	0.741471	1.33085e-07	1.30806e-05	8.98782
668212	Efr3b	ENSMUSG00000020658	-0.99951	1.34609e-07	1.30806e-05	-8.98015
17112	Tm4sf1	ENSMUSG00000027800	1.01789	1.34813e-07	1.30806e-05	8.97913
73834	Atp6v1d	ENSMUSG00000021114	-0.575705	1.36138e-07	1.31181e-05	-8.97255
54003	Nell2	ENSMUSG00000022454	-1.15931	1.38808e-07	1.32838e-05	-8.95948
67287	Parp6	ENSMUSG00000025237	-0.692211	1.44767e-07	1.37597e-05	-8.93126
12767	Cxcr4	ENSMUSG00000045382	1.0186	1.46042e-07	1.37872e-05	8.92537
13384	Mpp3	ENSMUSG00000052373	-1.33703	1.56035e-07	1.46317e-05	-8.88107
66240	Kcne1l	ENSMUSG00000090122	0.794958	1.57178e-07	1.46406e-05	8.8762
70152	Mettl7a1	ENSMUSG00000054619	0.920578	1.61217e-07	1.49174e-05	8.85926
27205	Podxl	ENSMUSG00000025608	1.06233	1.64273e-07	1.51001e-05	8.84674
14025	Bcl11a	ENSMUSG00000000861	-1.1174	1.69389e-07	1.54687e-05	-8.82632
54393	Gabbr1	ENSMUSG00000024462	-0.518958	1.75646e-07	1.59359e-05	-8.80221
226250	Afap1l2	ENSMUSG00000025083	0.643264	1.80347e-07	1.6163e-05	8.78468
22145	Tuba4a	ENSMUSG00000026202	-0.991522	1.80463e-07	1.6163e-05	-8.78425
20965	Syn2	ENSMUSG00000009394	-0.633155	1.86115e-07	1.65631e-05	-8.76382
58869	Pex5l	ENSMUSG00000027674	-1.04718	1.88146e-07	1.66378e-05	-8.75663
73991	Atl1	ENSMUSG00000021066	-0.686627	1.90275e-07	1.66397e-05	-8.74919
19417	Rasgrf1	ENSMUSG00000032356	-1.27508	1.90549e-07	1.66397e-05	-8.74824
20692	Sparc	ENSMUSG00000018593	0.926221	1.92458e-07	1.6702e-05	8.74164
21375	Tbr1	ENSMUSG00000035033	-1.00258	1.94054e-07	1.67365e-05	-8.73619
270028	Fam155a	ENSMUSG00000079157	-0.664925	1.98168e-07	1.69866e-05	-8.72233
100503868	Gm19935	ENSMUSG00000110332	1.14579	2.00045e-07	1.70429e-05	8.71611
16009	Igfbp3	ENSMUSG00000020427	1.10641	2.04821e-07	1.7344e-05	8.70056
23961	Oas1b	ENSMUSG00000029605	1.26083	2.06274e-07	1.73618e-05	8.6959
30938	Fgd3	ENSMUSG00000037946	0.798534	2.12353e-07	1.77273e-05	8.67678
20677	Sox4	ENSMUSG00000076431	0.64311	2.13154e-07	1.77273e-05	8.67431
226422	Rab29	ENSMUSG00000026433	0.657212	2.15207e-07	1.77921e-05	8.66801
74137	Nuak2	ENSMUSG00000009772	1.06775	2.24874e-07	1.8482e-05	8.63916
241324	Crb2	ENSMUSG00000035403	1.13888	2.30126e-07	1.88031e-05	8.62403
17476	Mpeg1	ENSMUSG00000046805	1.45849	2.35494e-07	1.91297e-05	8.60894
56747	Sez6l	ENSMUSG00000058153	-0.822958	2.39798e-07	1.93668e-05	-8.5971
22029	Traf1	ENSMUSG00000026875	1.0431	2.44257e-07	1.96136e-05	8.58506
628779	Hs3st4	ENSMUSG00000078591	-1.48199	2.5462e-07	2.01135e-05	-8.55796
24050	2021-09-03	ENSMUSG00000022456	-0.653543	2.54848e-07	2.01135e-05	-8.55737
210274	Shank2	ENSMUSG00000037541	-0.664971	2.56113e-07	2.01135e-05	-8.55415
21345	Tagln	ENSMUSG00000032085	1.19838	2.56641e-07	2.01135e-05	8.55281
56839	Lgi1	ENSMUSG00000067242	-0.992772	2.5768e-07	2.01135e-05	-8.55017
14586	Gfra2	ENSMUSG00000022103	-0.856008	2.62519e-07	2.03773e-05	-8.53806
231668	Vsig10	ENSMUSG00000066894	0.808504	2.7695e-07	2.13787e-05	8.5033
78781	Zc3hav1	ENSMUSG00000029826	0.840626	2.79484e-07	2.14557e-05	8.49739
13483	Dpp6	ENSMUSG00000061576	-0.779786	2.8311e-07	2.16154e-05	-8.48903
16508	Kcnd2	ENSMUSG00000060882	-0.989332	2.94701e-07	2.22554e-05	-8.46305
56191	Tro	ENSMUSG00000025272	-0.535957	2.96272e-07	2.22554e-05	-8.45961
75563	Dnali1	ENSMUSG00000042707	0.747316	3.01301e-07	2.24055e-05	8.44874
66569	Gdpd1	ENSMUSG00000061666	-0.601627	3.01477e-07	2.24055e-05	-8.44836
56045	Samhd1	ENSMUSG00000027639	0.700119	3.10745e-07	2.29653e-05	8.42881
71660	Rarres2	ENSMUSG00000009281	0.783746	3.12296e-07	2.29653e-05	8.4256
52428	Rhpn2	ENSMUSG00000030494	0.810245	3.18262e-07	2.31993e-05	8.4134
382018	Unc13a	ENSMUSG00000034799	-0.731016	3.20208e-07	2.31993e-05	-8.40948
229791	Plppr4	ENSMUSG00000044667	-0.894031	3.22069e-07	2.31993e-05	-8.40574
56772	Mllt11	ENSMUSG00000053192	-0.601531	3.2331e-07	2.31993e-05	-8.40327
17762	Mapt	ENSMUSG00000018411	-0.5894	3.23781e-07	2.31993e-05	-8.40233
12385	Ctnna1	ENSMUSG00000037815	0.489208	3.26535e-07	2.32773e-05	8.39688
192176	Flna	ENSMUSG00000031328	0.908332	3.3417e-07	2.36176e-05	8.38202
93840	Vangl2	ENSMUSG00000026556	0.567232	3.3617e-07	2.36176e-05	8.37818
105445	Dock9	ENSMUSG00000025558	-0.747856	3.37737e-07	2.36176e-05	-8.37519
13199	Ddn	ENSMUSG00000059213	-0.703826	3.38071e-07	2.36176e-05	-8.37456
11444	Chrnb2	ENSMUSG00000027950	-0.642486	3.40762e-07	2.36872e-05	-8.36947
12424	Cck	ENSMUSG00000032532	-1.51892	3.45928e-07	2.39272e-05	-8.35981
240444	Kcng2	ENSMUSG00000059852	-1.5682	3.53299e-07	2.43167e-05	-8.34629
54195	Gucy1b1	ENSMUSG00000028005	-0.601334	3.57255e-07	2.44685e-05	-8.33916
12161	Bmp6	ENSMUSG00000039004	1.05316	3.62942e-07	2.47367e-05	8.32905
269717	Orai2	ENSMUSG00000039747	-0.535392	3.65699e-07	2.48036e-05	-8.3242
72160	Tmem163	ENSMUSG00000026347	1.19065	3.69155e-07	2.49171e-05	8.31819
75104	Mmd2	ENSMUSG00000039533	-0.481291	3.83292e-07	2.57286e-05	-8.29418
13386	Dlk1	ENSMUSG00000040856	1.32267	3.84861e-07	2.57286e-05	8.29157
19285	Cavin1	ENSMUSG00000004044	0.970259	3.87958e-07	2.57813e-05	8.28646
13849	Ephx1	ENSMUSG00000038776	0.438993	3.89339e-07	2.57813e-05	8.28419
56175	Bace2	ENSMUSG00000040605	0.822891	3.99596e-07	2.60834e-05	8.26762
56332	Amotl2	ENSMUSG00000032531	0.99063	4.0149e-07	2.60834e-05	8.26461
19039	Lgals3bp	ENSMUSG00000033880	0.974356	4.02373e-07	2.60834e-05	8.26321
20608	Sstr4	ENSMUSG00000037014	-2.07966	4.03346e-07	2.60834e-05	-8.26167
100038882	Isg15	ENSMUSG00000035692	1.58324	4.04232e-07	2.60834e-05	8.26027
239188	Enox1	ENSMUSG00000022012	-0.648014	4.06065e-07	2.60834e-05	-8.25739
17698	Msn	ENSMUSG00000031207	0.759813	4.06969e-07	2.60834e-05	8.25598
270192	Rab6b	ENSMUSG00000032549	-0.559968	4.12219e-07	2.62992e-05	-8.24782
20194	S100a10	ENSMUSG00000041959	0.923958	4.1533e-07	2.63772e-05	8.24304
330908	Opcml	ENSMUSG00000062257	-1.09154	4.42468e-07	2.79057e-05	-8.20287
15945	Cxcl10	ENSMUSG00000034855	1.37308	4.43391e-07	2.79057e-05	8.20155
217480	Dgkb	ENSMUSG00000036095	-1.01273	4.54153e-07	2.84548e-05	-8.18636
242553	Kank4	ENSMUSG00000035407	0.917784	4.57224e-07	2.85193e-05	8.1821
15444	Hpca	ENSMUSG00000028785	-1.98947	4.60055e-07	2.85684e-05	-8.17819
240327	Gm4951	ENSMUSG00000073555	1.66272	4.73971e-07	2.93023e-05	8.15936
224022	Slc7a4	ENSMUSG00000022756	-1.0637	4.80214e-07	2.95575e-05	-8.1511
18479	Pak1	ENSMUSG00000030774	-0.657677	4.83931e-07	2.96399e-05	-8.14623
20473	Six3	ENSMUSG00000038805	0.857254	4.85796e-07	2.96399e-05	8.1438
110532	Adarb1	ENSMUSG00000020262	-0.666558	4.90113e-07	2.97733e-05	-8.13822
240185	Jcad	ENSMUSG00000033960	0.867901	4.9806e-07	2.98304e-05	8.12809
74153	Uba7	ENSMUSG00000032596	1.09495	5.00226e-07	2.98304e-05	8.12535
109593	Lmo3	ENSMUSG00000030226	-0.965704	5.00746e-07	2.98304e-05	-8.1247
110784	Nr3c2	ENSMUSG00000031618	-0.945395	5.02492e-07	2.98304e-05	-8.12251
77531	Anks1b	ENSMUSG00000058589	-0.769258	5.02972e-07	2.98304e-05	-8.12191
56516	Rbms2	ENSMUSG00000040043	0.518979	5.04672e-07	2.98304e-05	8.11978
14339	Aktip	ENSMUSG00000031667	0.644542	5.05998e-07	2.98304e-05	8.11813
13429	Dnm1	ENSMUSG00000026825	-0.939931	5.18633e-07	3.04468e-05	-8.10261
76933	Ifi27l2a	ENSMUSG00000079017	2.25079	5.36867e-07	3.11141e-05	8.08091
17957	Napb	ENSMUSG00000027438	-0.809914	5.38746e-07	3.11141e-05	-8.07871
98303	D630023F18Rik	ENSMUSG00000044816	-1.38822	5.40285e-07	3.11141e-05	-8.07692
16795	Large1	ENSMUSG00000004383	-0.605729	5.41606e-07	3.11141e-05	-8.07539
14219	Ccn2	ENSMUSG00000019997	1.29215	5.42978e-07	3.11141e-05	8.0738
108069	Grm3	ENSMUSG00000003974	-1.04837	5.44499e-07	3.11141e-05	-8.07205
18125	Nos1	ENSMUSG00000029361	-0.965987	5.45588e-07	3.11141e-05	-8.0708
74407	Ttc25	ENSMUSG00000006784	0.750453	5.49857e-07	3.12301e-05	8.06591
21983	Tpbg	ENSMUSG00000035274	0.70067	5.77435e-07	3.26636e-05	8.03527
353310	Zfp703	ENSMUSG00000085795	0.609388	6.2585e-07	3.51437e-05	7.98501
192650	Cabp7	ENSMUSG00000009075	-2.07404	6.26308e-07	3.51437e-05	-7.98456
226101	Myof	ENSMUSG00000048612	1.10586	6.30479e-07	3.52362e-05	7.98042
11975	Atp6v0a1	ENSMUSG00000019302	-0.515699	6.341e-07	3.52974e-05	-7.97686
213417	Klhdc8a	ENSMUSG00000042115	0.893084	6.42237e-07	3.56085e-05	7.96892
12306	Anxa2	ENSMUSG00000032231	0.600195	6.47268e-07	3.57456e-05	7.96407
116939	Pnpla3	ENSMUSG00000041653	-1.61412	6.53433e-07	3.5944e-05	-7.95817
27428	Shroom3	ENSMUSG00000029381	1.20445	6.64527e-07	3.64109e-05	7.94771
15139	Hc	ENSMUSG00000026874	1.20475	6.9173e-07	3.76342e-05	7.92282
20562	Slit1	ENSMUSG00000025020	-1.27303	6.92241e-07	3.76342e-05	-7.92236
244562	Abcc12	ENSMUSG00000036872	1.14239	6.9624e-07	3.77049e-05	7.91879
15040	H2-T23	ENSMUSG00000067212	1.37625	7.01339e-07	3.78344e-05	7.91427
381310	Stum	ENSMUSG00000053963	-1.62324	7.04645e-07	3.78665e-05	-7.91136
60531	Npvf	ENSMUSG00000029831	2.978	7.21226e-07	3.86091e-05	7.89696
21981	Ppp1r13b	ENSMUSG00000021285	-0.617937	7.26222e-07	3.87282e-05	-7.89269
19672	Rcn1	ENSMUSG00000005973	0.609418	7.32019e-07	3.88888e-05	7.88778
21679	Tead4	ENSMUSG00000030353	1.48511	7.37145e-07	3.90128e-05	7.88346
18719	Pip5k1b	ENSMUSG00000024867	-0.714845	7.58672e-07	3.96915e-05	-7.86569
19055	Ppp3ca	ENSMUSG00000028161	-0.776583	7.59463e-07	3.96915e-05	-7.86504
216892	Spns2	ENSMUSG00000040447	-0.809879	7.59807e-07	3.96915e-05	-7.86476
69721	Nkiras1	ENSMUSG00000021772	-0.572091	7.61662e-07	3.96915e-05	-7.86326
110637	Grik4	ENSMUSG00000032017	-0.999859	7.64172e-07	3.96915e-05	-7.86123
117148	Necab2	ENSMUSG00000031837	-1.21663	7.68676e-07	3.97776e-05	-7.85761
11745	Anxa3	ENSMUSG00000029484	1.23162	7.73957e-07	3.9903e-05	7.85338
217733	Tmem63c	ENSMUSG00000034145	-0.783023	8.18659e-07	4.20526e-05	-7.81881
18214	Ddr2	ENSMUSG00000026674	0.915456	8.24556e-07	4.22004e-05	7.8144
229003	Helz2	ENSMUSG00000027580	0.790913	8.42767e-07	4.29749e-05	7.80098
320078	Olfml2b	ENSMUSG00000038463	-1.82236	8.52066e-07	4.32912e-05	-7.79425
74145	F13a1	ENSMUSG00000039109	1.31259	8.69048e-07	4.39034e-05	7.78214
229534	Pbxip1	ENSMUSG00000042613	0.604662	8.70402e-07	4.39034e-05	7.78119
56216	Stx1b	ENSMUSG00000030806	-0.609459	8.83479e-07	4.44028e-05	-7.77205
210573	Tmem151b	ENSMUSG00000096847	-0.731453	8.96024e-07	4.48719e-05	-7.76342
70882	Armc3	ENSMUSG00000037683	0.90812	9.02622e-07	4.50408e-05	7.75893
16574	Kif5c	ENSMUSG00000026764	-0.653423	9.17633e-07	4.56269e-05	-7.74884
241327	Olfml2a	ENSMUSG00000046618	1.0576	9.26881e-07	4.59233e-05	7.74271
12322	Camk2a	ENSMUSG00000024617	-1.15559	9.37661e-07	4.61982e-05	-7.73564
75234	Rnf19b	ENSMUSG00000028793	-0.540558	9.39042e-07	4.61982e-05	-7.73475
74410	Ttll11	ENSMUSG00000026885	-0.648505	9.42816e-07	4.62211e-05	-7.7323
110648	Lmx1a	ENSMUSG00000026686	0.871833	9.58756e-07	4.68382e-05	7.72206
16538	Kcns1	ENSMUSG00000040164	-2.38935	9.83925e-07	4.79004e-05	-7.70626
18933	Prrx1	ENSMUSG00000026586	0.717778	1.00498e-06	4.87553e-05	7.69337
14199	Fhl1	ENSMUSG00000023092	0.512727	1.0145e-06	4.90468e-05	7.68763
77113	Klhl2	ENSMUSG00000031605	-0.809895	1.03546e-06	4.97686e-05	-7.67519
12977	Csf1	ENSMUSG00000014599	0.736081	1.03655e-06	4.97686e-05	7.67455
15015	H2-Q4	ENSMUSG00000035929	0.798984	1.04495e-06	4.99999e-05	7.66965
20564	Slit3	ENSMUSG00000056427	-0.82549	1.05504e-06	5.02156e-05	-7.66381
112419	Ifit1bl2	ENSMUSG00000067297	1.43564	1.0583e-06	5.02156e-05	7.66193
14735	Gpc4	ENSMUSG00000031119	0.895036	1.06024e-06	5.02156e-05	7.66082
94040	Clmn	ENSMUSG00000021097	-0.762532	1.07326e-06	5.06608e-05	-7.65341
18858	Pmp22	ENSMUSG00000018217	0.642325	1.08398e-06	5.09947e-05	7.64738
214240	Disp2	ENSMUSG00000040035	-0.798101	1.08891e-06	5.10545e-05	-7.64463
22601	Yap1	ENSMUSG00000053110	0.452493	1.10469e-06	5.16213e-05	7.63591
11775	Ap3b2	ENSMUSG00000062444	-0.643615	1.12842e-06	5.25544e-05	-7.62303
23888	Gpc6	ENSMUSG00000058571	1.0447	1.13395e-06	5.26362e-05	7.62008
18546	Pcp4	ENSMUSG00000090223	-0.920414	1.14139e-06	5.28062e-05	-7.61612
100702	Gbp6	ENSMUSG00000104713	1.02077	1.16401e-06	5.36748e-05	7.60425
212518	Sprn	ENSMUSG00000045733	-0.900691	1.17527e-06	5.4016e-05	-7.59843
109711	Actn1	ENSMUSG00000015143	0.628748	1.19069e-06	5.45453e-05	7.59056
242425	Gabbr2	ENSMUSG00000039809	-0.839217	1.19762e-06	5.46262e-05	-7.58706
74199	Vit	ENSMUSG00000024076	0.819737	1.20027e-06	5.46262e-05	7.58572
118449	Synpo2	ENSMUSG00000050315	0.789592	1.20586e-06	5.47023e-05	7.58292
327959	Xaf1	ENSMUSG00000040483	1.16391	1.21123e-06	5.4768e-05	7.58024
72948	Tppp	ENSMUSG00000021573	-1.06426	1.2398e-06	5.58788e-05	-7.56618
230103	Npr2	ENSMUSG00000028469	0.43407	1.24383e-06	5.58804e-05	7.56422
237930	Ttll6	ENSMUSG00000038756	1.25638	1.24834e-06	5.59031e-05	7.56204
15571	Elavl3	ENSMUSG00000003410	-0.647448	1.25721e-06	5.61208e-05	-7.55777
52065	Mfhas1	ENSMUSG00000070056	-0.44336	1.29045e-06	5.72647e-05	-7.54207
224419	Map3k7cl	ENSMUSG00000025610	1.50467	1.29104e-06	5.72647e-05	7.54179
269643	Ppp2r2c	ENSMUSG00000029120	-0.686707	1.29874e-06	5.74239e-05	-7.53822
83436	Plekha2	ENSMUSG00000031557	0.914565	1.33062e-06	5.86481e-05	7.52364
74480	Samd4	ENSMUSG00000021838	0.715196	1.34557e-06	5.91204e-05	7.51693
210417	Thsd7b	ENSMUSG00000042581	-1.05833	1.35829e-06	5.94192e-05	-7.51128
320183	Msrb3	ENSMUSG00000051236	0.804393	1.36237e-06	5.94192e-05	7.50949
108927	Lhfp	ENSMUSG00000048332	0.580497	1.36513e-06	5.94192e-05	7.50827
20846	Stat1	ENSMUSG00000026104	0.844981	1.37042e-06	5.94643e-05	7.50595
76453	Prss23	ENSMUSG00000039405	0.857695	1.41256e-06	6.09983e-05	7.4878
68304	Poglut3	ENSMUSG00000034487	0.664532	1.41934e-06	6.09983e-05	7.48493
14600	Ghr	ENSMUSG00000055737	0.675118	1.42234e-06	6.09983e-05	7.48367
67834	Idh3a	ENSMUSG00000032279	-0.394829	1.42324e-06	6.09983e-05	-7.48329
14469	Gbp2	ENSMUSG00000028270	1.21812	1.45418e-06	6.21338e-05	7.47042
100072	Camta1	ENSMUSG00000014592	-0.71276	1.47323e-06	6.2707e-05	-7.46263
677884	Pakap	ENSMUSG00000038729	0.640282	1.47657e-06	6.2707e-05	7.46128
236573	Gbp9	ENSMUSG00000029298	1.42877	1.49245e-06	6.31196e-05	7.45489
241727	Snph	ENSMUSG00000027457	-0.895311	1.498e-06	6.31196e-05	-7.45267
20847	Stat2	ENSMUSG00000040033	0.769999	1.49984e-06	6.31196e-05	7.45194
20163	Rsu1	ENSMUSG00000026727	0.445205	1.52337e-06	6.39176e-05	7.44264
20423	Shh	ENSMUSG00000002633	1.41617	1.53465e-06	6.41979e-05	7.43824
329941	Col8a2	ENSMUSG00000056174	0.91111	1.54022e-06	6.42388e-05	7.43608
320487	Heatr5a	ENSMUSG00000035181	0.54787	1.57171e-06	6.53015e-05	7.42401
286940	Flnb	ENSMUSG00000025278	1.05839	1.57505e-06	6.53015e-05	7.42275
22403	Ccn5	ENSMUSG00000027656	1.43388	1.59742e-06	6.60331e-05	7.41435
72007	Fndc3b	ENSMUSG00000039286	0.612418	1.63893e-06	6.75492e-05	7.39908
14395	Gabra2	ENSMUSG00000000560	-0.845059	1.67323e-06	6.876e-05	-7.38677
19085	Prkar1b	ENSMUSG00000025855	-0.719443	1.69142e-06	6.93036e-05	-7.38034
330812	Rnf150	ENSMUSG00000047747	-0.958134	1.71373e-06	6.95893e-05	-7.37256
24000	Ptpn21	ENSMUSG00000021009	0.791993	1.71634e-06	6.95893e-05	7.37166
268935	Scube3	ENSMUSG00000038677	0.87633	1.71732e-06	6.95893e-05	7.37132
433485	Syndig1	ENSMUSG00000074736	-1.07447	1.71832e-06	6.95893e-05	-7.37098
22685	Zfp239	ENSMUSG00000042097	-0.607148	1.7492e-06	7.06352e-05	-7.36041
269615	Plch2	ENSMUSG00000029055	-1.71355	1.76022e-06	7.08756e-05	-7.35669
58212	Srrm3	ENSMUSG00000039860	-0.902701	1.78585e-06	7.1701e-05	-7.34812
12759	Clu	ENSMUSG00000022037	0.509014	1.79908e-06	7.19679e-05	7.34375
77862	Thyn1	ENSMUSG00000035443	-0.494676	1.8028e-06	7.19679e-05	-7.34252
14299	Ncs1	ENSMUSG00000062661	-0.513248	1.8285e-06	7.27859e-05	-7.33414
50523	Lats2	ENSMUSG00000021959	0.652947	1.86255e-06	7.39305e-05	7.32323
140723	Cacng5	ENSMUSG00000040373	-0.847916	1.92454e-06	7.61748e-05	-7.30389
244310	Dlgap2	ENSMUSG00000047495	-0.822944	1.94618e-06	7.65521e-05	-7.29729
72729	Cdc42se2	ENSMUSG00000052298	-0.437651	1.95051e-06	7.65521e-05	-7.29598
75723	Amotl1	ENSMUSG00000013076	0.581019	2.02763e-06	7.92512e-05	7.27312
12043	Bcl2	ENSMUSG00000057329	0.92346	2.03063e-06	7.92512e-05	7.27225
19231	Ptma	ENSMUSG00000026238	0.500443	2.05632e-06	8.00304e-05	7.26485
231760	Rimbp2	ENSMUSG00000029420	-0.779886	2.08591e-06	8.09565e-05	-7.25644
76411	Ift43	ENSMUSG00000007867	0.594666	2.10025e-06	8.11104e-05	7.25241
105387	Akr1c14	ENSMUSG00000033715	1.17044	2.10148e-06	8.11104e-05	7.25207
109624	Cald1	ENSMUSG00000029761	0.794944	2.12811e-06	8.19116e-05	7.24467
245607	Gprasp2	ENSMUSG00000072966	-0.458151	2.14994e-06	8.23216e-05	-7.23867
30935	Tor3a	ENSMUSG00000060519	0.625367	2.15054e-06	8.23216e-05	7.23851
83671	Sytl2	ENSMUSG00000030616	0.863717	2.20618e-06	8.42207e-05	7.22352
320472	Ppm1e	ENSMUSG00000046442	-0.86729	2.27342e-06	8.6452e-05	-7.20592
26419	Mapk8	ENSMUSG00000021936	-0.61902	2.27701e-06	8.6452e-05	-7.20499
50918	Myadm	ENSMUSG00000068566	0.697106	2.32297e-06	8.77737e-05	7.19329
114873	Dscaml1	ENSMUSG00000032087	-0.822025	2.32438e-06	8.77737e-05	-7.19294
65971	Tbata	ENSMUSG00000020096	-2.54355	2.33866e-06	8.80749e-05	-7.18935
15529	Sdc2	ENSMUSG00000022261	0.594973	2.38734e-06	8.96663e-05	7.17731
12217	Bsn	ENSMUSG00000032589	-0.754973	2.40398e-06	9.00492e-05	-7.17325
67533	Ppfibp1	ENSMUSG00000016487	0.721263	2.43644e-06	9.10213e-05	7.16541
14972	H2-K1	ENSMUSG00000061232	0.671248	2.44995e-06	9.12819e-05	7.16218
72823	Pard3b	ENSMUSG00000052062	0.748069	2.49058e-06	9.25487e-05	7.15258
14369	Fzd7	ENSMUSG00000041075	0.846672	2.51051e-06	9.30421e-05	7.14793
70727	Rasgef1a	ENSMUSG00000030134	-1.00667	2.5225e-06	9.3239e-05	-7.14516
16522	Kcnj6	ENSMUSG00000043301	-1.04824	2.59669e-06	9.55284e-05	-7.12827
18217	Ntsr2	ENSMUSG00000020591	-0.733285	2.59811e-06	9.55284e-05	-7.12795
228355	Madd	ENSMUSG00000040687	-0.587063	2.61024e-06	9.57225e-05	-7.12524
14181	Fgfbp1	ENSMUSG00000048373	1.37475	2.62333e-06	9.59508e-05	7.12232
331532	Tceal5	ENSMUSG00000054034	-0.555927	2.63968e-06	9.62965e-05	-7.11871
235386	Hykk	ENSMUSG00000035878	0.599376	2.66835e-06	9.70891e-05	7.11243
229474	Fhdc1	ENSMUSG00000041842	0.697534	2.70411e-06	9.78993e-05	7.10469
28240	Trpm2	ENSMUSG00000009292	-1.00598	2.70463e-06	9.78993e-05	-7.10457
545156	Kalrn	ENSMUSG00000061751	-0.786427	2.71199e-06	9.7912e-05	-7.103
20377	Sfrp1	ENSMUSG00000031548	0.929645	2.72004e-06	9.79495e-05	7.10127
70423	Tspan15	ENSMUSG00000037031	0.708249	2.74443e-06	9.8402e-05	7.09609
330830	Drc7	ENSMUSG00000031786	0.702647	2.74669e-06	9.8402e-05	7.09561
280645	B3gat2	ENSMUSG00000026156	-0.837719	2.75739e-06	9.85328e-05	-7.09335
18218	Dusp8	ENSMUSG00000037887	-0.409771	2.76586e-06	9.85833e-05	-7.09157
547253	Parp14	ENSMUSG00000034422	1.17066	2.80074e-06	9.9526e-05	7.0843
69952	Tunar	ENSMUSG00000097929	-0.795998	2.80656e-06	9.9526e-05	-7.08309
109934	Abr	ENSMUSG00000017631	-0.556548	2.83675e-06	0.000100342	-7.07689
68027	Tmem178	ENSMUSG00000024245	-0.794049	2.84657e-06	0.000100435	-7.07488
21356	Tapbp	ENSMUSG00000024308	0.6615	2.89645e-06	0.000101915	7.06481
237403	Lingo3	ENSMUSG00000051067	-0.978015	2.90822e-06	0.000101915	-7.06246
73569	Vgll3	ENSMUSG00000091243	1.0094	2.91039e-06	0.000101915	7.06203
69387	Dnajb13	ENSMUSG00000030708	0.731528	2.9775e-06	0.000104004	7.04883
11982	Atp10a	ENSMUSG00000025324	0.852048	3.08633e-06	0.00010732	7.02808
19419	Rasgrp1	ENSMUSG00000027347	-1.22253	3.08781e-06	0.00010732	-7.0278
12814	Col11a1	ENSMUSG00000027966	0.660148	3.10807e-06	0.000107617	7.02402
239364	Tspyl5	ENSMUSG00000038984	-0.709524	3.11174e-06	0.000107617	-7.02334
269016	Sh3rf2	ENSMUSG00000057719	1.25965	3.13663e-06	0.000108052	7.01874
243771	Parp12	ENSMUSG00000038507	0.612733	3.14362e-06	0.000108052	7.01746
76965	Slitrk1	ENSMUSG00000075478	-0.532182	3.14752e-06	0.000108052	-7.01674
14704	Gng3	ENSMUSG00000071658	-0.750228	3.17177e-06	0.000108618	-7.01231
14611	Gja3	ENSMUSG00000048582	-1.93614	3.19423e-06	0.000108855	-7.00824
71898	Apol9b	ENSMUSG00000068246	1.85746	3.19958e-06	0.000108855	7.00728
114642	Brdt	ENSMUSG00000029279	-0.713396	3.20207e-06	0.000108855	-7.00683
22773	Zic3	ENSMUSG00000067860	1.06591	3.23574e-06	0.000109733	7.00079
140904	Caln1	ENSMUSG00000060371	-0.771223	3.26237e-06	0.000110368	-6.99607
58187	Cldn10	ENSMUSG00000022132	-1.11092	3.27075e-06	0.000110384	-6.99459
54396	Irgm2	ENSMUSG00000069874	1.07773	3.28507e-06	0.0001106	6.99208
270109	Pcnx2	ENSMUSG00000060212	-1.13025	3.3204e-06	0.000111521	-6.98592
13039	Ctsl	ENSMUSG00000021477	0.409838	3.34055e-06	0.000111897	6.98243
78071	5330429C05Rik	ENSMUSG00000085896	-1.81371	3.34978e-06	0.000111897	-6.98084
116837	Rims1	ENSMUSG00000041670	-0.778852	3.35867e-06	0.000111897	-6.97932
15893	Ica1	ENSMUSG00000062995	-0.761551	3.36365e-06	0.000111897	-6.97847
11931	Atp1b1	ENSMUSG00000026576	-0.592594	3.40862e-06	0.000113124	-6.97082
237847	Rtn4rl1	ENSMUSG00000045287	-0.830589	3.4406e-06	0.000113915	-6.96545
14560	Gdf10	ENSMUSG00000021943	-1.29521	3.46262e-06	0.000114373	-6.96179
54366	Ctnnal1	ENSMUSG00000038816	0.844367	3.49582e-06	0.000115135	6.9563
20974	Syngr3	ENSMUSG00000007021	-0.731183	3.50218e-06	0.000115135	-6.95526
14718	Got1	ENSMUSG00000025190	-0.592338	3.51316e-06	0.000115225	-6.95346
12380	Cast	ENSMUSG00000021585	0.706584	3.52578e-06	0.000115368	6.9514
230235	Frrs1l	ENSMUSG00000045589	-0.928207	3.54009e-06	0.000115566	-6.94908
28075	Desi1	ENSMUSG00000022472	-0.35042	3.56849e-06	0.000116221	-6.94449
93734	Mpv17l	ENSMUSG00000022679	-0.522372	3.61741e-06	0.000117541	-6.93668
114643	Oas1c	ENSMUSG00000001166	0.757151	3.62763e-06	0.000117599	6.93506
30785	Cttnbp2	ENSMUSG00000000416	-0.643481	3.64636e-06	0.000117933	-6.93211
242894	Actr3b	ENSMUSG00000056367	-0.813605	3.66182e-06	0.000118159	-6.92968
29812	Ndrg3	ENSMUSG00000027634	-0.674861	3.68654e-06	0.000118683	-6.92582
27055	Fkbp9	ENSMUSG00000029781	0.465676	3.8368e-06	0.000123084	6.90295
20972	Syngr1	ENSMUSG00000022415	-0.62335	3.84691e-06	0.000123084	-6.90144
69807	Trim32	ENSMUSG00000051675	-0.457391	3.84969e-06	0.000123084	-6.90103
240873	Tnfsf18	ENSMUSG00000066755	1.51703	3.94321e-06	0.000125739	6.88731
232813	Shisa7	ENSMUSG00000053550	-0.878986	3.95072e-06	0.000125739	-6.88622
233103	4931406P16Rik	ENSMUSG00000066571	0.480906	3.97874e-06	0.000126062	6.88218
20273	Scn8a	ENSMUSG00000023033	-0.800584	3.97891e-06	0.000126062	-6.88216
18795	Plcb1	ENSMUSG00000051177	-0.788678	4.02454e-06	0.000127219	-6.87565
75678	Ippk	ENSMUSG00000021385	-0.488198	4.05405e-06	0.000127714	-6.87148
78283	Map7d2	ENSMUSG00000041020	-0.728903	4.05846e-06	0.000127714	-6.87086
213391	Rassf4	ENSMUSG00000042129	1.25943	4.08433e-06	0.000128239	6.86723
11475	Acta2	ENSMUSG00000035783	1.1066	4.10048e-06	0.000128457	6.86498
67016	Tbc1d2b	ENSMUSG00000037410	0.590018	4.12507e-06	0.000128938	6.86157
620592	Tmem28	ENSMUSG00000071719	-0.925619	4.14982e-06	0.000129423	-6.85816
70420	Arpin	ENSMUSG00000039043	0.448798	4.18406e-06	0.0001302	6.85347
21887	Tle3	ENSMUSG00000032280	0.607752	4.2406e-06	0.000131116	6.84583
15957	Ifit1	ENSMUSG00000034459	1.48292	4.24126e-06	0.000131116	6.84574
271697	Cdk15	ENSMUSG00000026023	1.68214	4.24167e-06	0.000131116	6.84568
235604	Camkv	ENSMUSG00000032936	-1.08209	4.28355e-06	0.000132119	-6.84009
11941	Atp2b2	ENSMUSG00000030302	-0.845507	4.32046e-06	0.000132964	-6.8352
23985	Slc26a4	ENSMUSG00000020651	-1.4245	4.34539e-06	0.000132978	-6.83193
20392	Sgce	ENSMUSG00000004631	0.480179	4.34768e-06	0.000132978	6.83163
23966	Tenm4	ENSMUSG00000048078	-0.769162	4.34948e-06	0.000132978	-6.8314
545554	Ankrd34a	ENSMUSG00000049097	-0.915302	4.39083e-06	0.000133949	-6.82601
232599	Gm4876	ENSMUSG00000054556	0.87373	4.40479e-06	0.000134082	6.82421
12805	Cntn1	ENSMUSG00000055022	-0.752196	4.49416e-06	0.000136505	-6.81279
71323	Rassf8	ENSMUSG00000030259	0.757484	4.51135e-06	0.00013673	6.81062
243621	Iqsec3	ENSMUSG00000040797	-0.722206	4.55051e-06	0.000137618	-6.80572
18082	Nipsnap1	ENSMUSG00000034285	-0.462357	4.58038e-06	0.000138223	-6.802
76898	B3gat1	ENSMUSG00000045994	-0.934577	4.6046e-06	0.0001385	-6.79901
19058	Ppp3r1	ENSMUSG00000033953	-0.706704	4.60939e-06	0.0001385	-6.79842
50754	Fbxw7	ENSMUSG00000028086	-0.530095	4.70127e-06	0.000140555	-6.78722
17127	Smad3	ENSMUSG00000032402	0.454604	4.70796e-06	0.000140555	6.78642
13132	Dab2	ENSMUSG00000022150	1.0154	4.88743e-06	0.000144861	6.76522
66082	Abhd6	ENSMUSG00000025277	-0.435254	4.88978e-06	0.000144861	-6.76495
269180	Inpp4a	ENSMUSG00000026113	-0.398367	4.89366e-06	0.000144861	-6.7645
20979	Syt1	ENSMUSG00000035864	-0.691892	4.92309e-06	0.000145424	-6.76111
114584	Clic1	ENSMUSG00000007041	0.473866	4.9355e-06	0.000145483	6.75968
67498	Kcnv1	ENSMUSG00000022342	-1.36666	4.98805e-06	0.000146329	-6.75369
18033	Nfkb1	ENSMUSG00000028163	0.510162	4.99158e-06	0.000146329	6.75329
319642	Rab9b	ENSMUSG00000043463	-0.805859	4.99563e-06	0.000146329	-6.75283
50770	Atp11a	ENSMUSG00000031441	0.446945	5.02638e-06	0.000146922	6.74936
245049	Myrip	ENSMUSG00000041794	-0.640561	5.13773e-06	0.000149679	-6.73698
545622	Ptpn3	ENSMUSG00000038764	-0.786003	5.14826e-06	0.000149679	-6.73583
217944	Rapgef5	ENSMUSG00000041992	-0.825998	5.15286e-06	0.000149679	-6.73532
58809	Rnase4	ENSMUSG00000021876	0.793943	5.23926e-06	0.000151847	6.72593
68659	Gask1b	ENSMUSG00000027955	0.977594	5.24921e-06	0.000151847	6.72486
76192	Abhd12	ENSMUSG00000032046	-0.435031	5.30498e-06	0.000153083	-6.7189
30806	Adamts8	ENSMUSG00000031994	0.992105	5.32057e-06	0.000153083	6.71725
16007	Ccn1	ENSMUSG00000028195	1.26531	5.32871e-06	0.000153083	6.71639
11747	Anxa5	ENSMUSG00000027712	0.45199	5.33576e-06	0.000153083	6.71564
72780	Rspo3	ENSMUSG00000019880	-0.92069	5.40016e-06	0.000154445	-6.70888
237553	Trhde	ENSMUSG00000050663	-1.28153	5.40534e-06	0.000154445	-6.70834
12313	Calm1	ENSMUSG00000001175	-0.486196	5.4249e-06	0.000154687	-6.7063
110119	Mpi	ENSMUSG00000032306	-0.45782	5.4827e-06	0.000156017	-6.70033
246730	Oas1a	ENSMUSG00000052776	1.69122	5.53142e-06	0.000157083	6.69535
77629	Sphkap	ENSMUSG00000026163	-0.718824	5.56998e-06	0.000157587	-6.69144
14726	Pdpn	ENSMUSG00000028583	0.67177	5.57172e-06	0.000157587	6.69126
15369	Hmox2	ENSMUSG00000004070	-0.428872	5.66879e-06	0.000160009	-6.68155
70762	Dclk2	ENSMUSG00000028078	-0.421792	5.68972e-06	0.000160276	-6.67947
56615	Mgst1	ENSMUSG00000008540	0.424511	5.71889e-06	0.000160773	6.6766
235472	Prtg	ENSMUSG00000036030	1.29158	5.83158e-06	0.000163612	6.66563
18574	Pde1b	ENSMUSG00000022489	-0.456567	5.88988e-06	0.000164917	-6.66005
21825	Thbs1	ENSMUSG00000040152	1.19768	5.90431e-06	0.00016499	6.65867
22003	Tpm1	ENSMUSG00000032366	0.804472	5.95402e-06	0.000165784	6.65397
18012	Neurod1	ENSMUSG00000034701	-0.798266	5.95645e-06	0.000165784	-6.65374
55932	Gbp3	ENSMUSG00000028268	1.08199	6.017e-06	0.000167136	6.64806
217340	Rnf157	ENSMUSG00000052949	-0.68756	6.03669e-06	0.000167351	-6.64623
116873	Stim2	ENSMUSG00000039156	-0.760163	6.05621e-06	0.000167559	-6.64442
18805	Pld1	ENSMUSG00000027695	0.746631	6.09796e-06	0.000168068	6.64057
52840	Dbndd2	ENSMUSG00000017734	-0.440051	6.09867e-06	0.000168068	-6.6405
76681	Trim12a	ENSMUSG00000066258	0.942835	6.12418e-06	0.000168439	6.63816
60440	Iigp1	ENSMUSG00000054072	1.45457	6.19804e-06	0.000170136	6.63145
14314	Fstl1	ENSMUSG00000022816	0.808891	6.32852e-06	0.000173377	6.61978
58994	Smpd3	ENSMUSG00000031906	-1.20425	6.36958e-06	0.00017416	-6.61616
19712	Rest	ENSMUSG00000029249	0.505923	6.46197e-06	0.000176341	6.6081
12797	Cnn1	ENSMUSG00000001349	1.70379	6.49399e-06	0.00017687	6.60534
83674	Cnnm1	ENSMUSG00000025189	-0.778333	6.51344e-06	0.000177054	-6.60367
76574	Mfsd2a	ENSMUSG00000028655	0.677086	6.69045e-06	0.000181512	6.58869
72821	Scn2b	ENSMUSG00000070304	-0.673969	6.81074e-06	0.000184418	-6.57874
110058	Syt17	ENSMUSG00000058420	-0.991719	6.86871e-06	0.000185628	-6.57401
18573	Pde1a	ENSMUSG00000059173	-0.688053	6.90288e-06	0.000186191	-6.57125
382543	Ankfn1	ENSMUSG00000047773	1.32614	6.91746e-06	0.000186225	6.57007
14370	Fzd8	ENSMUSG00000036904	0.697291	6.94481e-06	0.000186602	6.56787
67252	Cap2	ENSMUSG00000021373	-0.644823	6.9811e-06	0.000187217	-6.56496
237886	Slfn9	ENSMUSG00000069793	0.834764	7.07063e-06	0.000189254	6.55786
232441	Rerg	ENSMUSG00000030222	-0.767337	7.1422e-06	0.000190548	-6.55225
20616	Snap91	ENSMUSG00000033419	-0.665251	7.14622e-06	0.000190548	-6.55194
209086	Samd9l	ENSMUSG00000047735	1.03415	7.24227e-06	0.000192741	6.54451
50782	Rgs11	ENSMUSG00000024186	-1.57662	7.25614e-06	0.000192743	-6.54344
216363	Rab3ip	ENSMUSG00000064181	-0.463367	7.27528e-06	0.000192885	-6.54198
219134	Shisa2	ENSMUSG00000044461	-1.04712	7.30262e-06	0.000193243	-6.53989
80861	Dhx58	ENSMUSG00000017830	0.962048	7.34106e-06	0.000193893	6.53697
240843	Brinp2	ENSMUSG00000004031	-1.00116	7.40977e-06	0.000195338	-6.53179
100503085	Klhl3	ENSMUSG00000014164	-0.629713	7.45402e-06	0.000196135	-6.52848
73442	Hspa12a	ENSMUSG00000025092	-0.863993	7.47916e-06	0.000196426	-6.52661
12889	Cplx1	ENSMUSG00000033615	-0.579473	7.49456e-06	0.000196462	-6.52547
234593	Ndrg4	ENSMUSG00000036564	-0.69087	7.57865e-06	0.000198294	-6.51927
237761	Sowaha	ENSMUSG00000044352	-0.928025	7.70417e-06	0.000200882	-6.51015
170829	Tram2	ENSMUSG00000041779	0.896956	7.70632e-06	0.000200882	6.50999
333050	Ksr2	ENSMUSG00000061578	-0.699687	7.74085e-06	0.000201406	-6.50751
27047	Omd	ENSMUSG00000048368	1.40178	7.8168e-06	0.000203004	6.50209
78943	Ern1	ENSMUSG00000020715	0.476848	7.86576e-06	0.000203514	6.49863
77057	Ston1	ENSMUSG00000033855	0.78615	7.87298e-06	0.000203514	6.49812
16570	Kif3c	ENSMUSG00000020668	-0.450384	7.88297e-06	0.000203514	-6.49742
73420	Ccsap	ENSMUSG00000031971	-0.810695	7.8947e-06	0.000203514	-6.49659
15953	Ifi47	ENSMUSG00000078920	1.46775	7.99384e-06	0.00020569	6.48968
12323	Camk2b	ENSMUSG00000057897	-0.921708	8.09678e-06	0.000207956	-6.48259
71704	Arhgef3	ENSMUSG00000021895	-0.934987	8.33524e-06	0.000213688	-6.46652
16467	Atcay	ENSMUSG00000034958	-0.628862	8.35122e-06	0.000213706	-6.46546
72296	Rusc1	ENSMUSG00000041263	-0.720537	8.39374e-06	0.000214097	-6.46265
20739	Spta1	ENSMUSG00000026532	1.30985	8.39717e-06	0.000214097	6.46243
76832	Hyls1	ENSMUSG00000050555	-0.872623	8.41615e-06	0.00021419	-6.46118
64085	Clstn2	ENSMUSG00000032452	-0.716125	8.44825e-06	0.000214616	-6.45907
218121	Mboat1	ENSMUSG00000038732	0.800435	8.60618e-06	0.000218231	6.44884
240332	Slc6a7	ENSMUSG00000052026	-2.10708	8.67912e-06	0.000219682	-6.44417
11744	Anxa11	ENSMUSG00000021866	0.881027	8.7186e-06	0.0002197	6.44167
209630	Frmd4a	ENSMUSG00000026657	-0.455042	8.7187e-06	0.0002197	-6.44166
213019	Pdlim2	ENSMUSG00000022090	1.00257	8.737e-06	0.0002197	6.4405
74194	Rnd3	ENSMUSG00000017144	0.797356	8.74271e-06	0.0002197	6.44014
14268	Fn1	ENSMUSG00000026193	1.47088	8.7643e-06	0.000219844	6.43878
72632	Smim18	ENSMUSG00000094500	-0.799611	8.77993e-06	0.000219844	-6.4378
213575	Dync2li1	ENSMUSG00000024253	0.396822	8.80913e-06	0.000220181	6.43597
64011	Nrgn	ENSMUSG00000053310	-1.48436	8.87607e-06	0.000221458	-6.43179
29873	Cspg5	ENSMUSG00000032482	-0.714668	8.90567e-06	0.00022163	-6.42995
108123	Napg	ENSMUSG00000024581	-0.38222	8.91467e-06	0.00022163	-6.42939
226610	Fam78b	ENSMUSG00000060568	-0.692867	8.94064e-06	0.00022188	-6.42779
212073	Syne3	ENSMUSG00000054150	1.27098	9.01429e-06	0.000223265	6.42327
80285	Parp9	ENSMUSG00000022906	0.890362	9.0284e-06	0.000223265	6.4224
68828	Sync	ENSMUSG00000001333	0.841883	9.04962e-06	0.000223395	6.42111
12364	Casp12	ENSMUSG00000025887	0.863301	9.12085e-06	0.000224756	6.41679
66335	Atp6v1c1	ENSMUSG00000022295	-0.549684	9.19288e-06	0.000226132	-6.41245
72978	Cnih3	ENSMUSG00000026514	-0.647705	9.22535e-06	0.000226532	-6.41051
214239	Ccdc9b	ENSMUSG00000045838	0.498718	9.30252e-06	0.000228026	6.40592
170643	Kirrel	ENSMUSG00000041734	1.04374	9.36444e-06	0.000229142	6.40227
20910	Stxbp1	ENSMUSG00000026797	-0.547896	9.38117e-06	0.00022915	-6.40129
20897	Stra6	ENSMUSG00000032327	-1.9615	9.4409e-06	0.000229808	-6.39779
81799	C1qtnf3	ENSMUSG00000058914	1.1002	9.45745e-06	0.000229808	6.39683
23969	Pacsin1	ENSMUSG00000040276	-0.743476	9.69209e-06	0.000235084	-6.38335
13822	Epb41l2	ENSMUSG00000019978	0.511609	9.71074e-06	0.000235084	6.38229
11842	Arf3	ENSMUSG00000051853	-0.376036	9.72507e-06	0.000235084	-6.38148
12010	B2m	ENSMUSG00000060802	0.569913	9.74568e-06	0.000235176	6.38032
68852	Lrrn4cl	ENSMUSG00000071656	0.91604	9.97977e-06	0.000240409	6.36728
13347	Dffa	ENSMUSG00000028974	-0.485303	1.00553e-05	0.000241812	-6.36314
76893	Cers2	ENSMUSG00000015714	0.450089	1.02148e-05	0.000244804	6.35451
102141	Snx25	ENSMUSG00000038291	-0.475778	1.02888e-05	0.000246156	-6.35055
13730	Emp1	ENSMUSG00000030208	1.08617	1.03147e-05	0.000246354	6.34917
238205	Lrfn5	ENSMUSG00000035653	-0.789448	1.03673e-05	0.000247188	-6.34638
15586	Hyal1	ENSMUSG00000010051	0.653259	1.03862e-05	0.000247216	6.34538
74034	4632404H12Rik	ENSMUSG00000042579	-0.745274	1.04714e-05	0.000248319	-6.3409
16997	Ltbp2	ENSMUSG00000002020	1.12515	1.04794e-05	0.000248319	6.34048
17135	Mafk	ENSMUSG00000018143	0.750099	1.04858e-05	0.000248319	6.34015
19056	Ppp3cb	ENSMUSG00000021816	-0.5425	1.05352e-05	0.000248644	-6.33758
101497	Plekhg2	ENSMUSG00000037552	1.10808	1.05788e-05	0.000249252	6.33531
232334	Vgll4	ENSMUSG00000030315	0.520258	1.0658e-05	0.000250695	6.33123
14160	Lgr5	ENSMUSG00000020140	-1.45395	1.0746e-05	0.000252342	-6.32672
18008	Nes	ENSMUSG00000004891	0.947363	1.0818e-05	0.000253605	6.32307
433904	Ociad2	ENSMUSG00000029153	-1.04255	1.08857e-05	0.000254747	-6.31966
21346	Tagln2	ENSMUSG00000026547	0.706873	1.09031e-05	0.000254747	6.31878
233919	Gpr26	ENSMUSG00000040125	-1.24254	1.09222e-05	0.000254767	-6.31782
102633151	M5C1000I18Rik	ENSMUSG00000055125	-0.846819	1.10601e-05	0.000257552	-6.31097
68969	Eif1b	ENSMUSG00000006941	-0.445274	1.10875e-05	0.000257761	-6.30961
242687	Wasf2	ENSMUSG00000028868	0.473901	1.11676e-05	0.000259192	6.30568
70110	Ifi35	ENSMUSG00000010358	0.86126	1.12784e-05	0.000261006	6.30028
244373	Erlin2	ENSMUSG00000031483	0.394148	1.12831e-05	0.000261006	6.30005
16504	Kcnc3	ENSMUSG00000062785	-0.756425	1.13115e-05	0.000261231	-6.29868
20192	Ryr3	ENSMUSG00000057378	-1.11236	1.14288e-05	0.000263424	-6.29305
432572	Specc1	ENSMUSG00000042331	-0.398812	1.14669e-05	0.000263424	-6.29123
223601	Fam49b	ENSMUSG00000022378	-0.567036	1.14819e-05	0.000263424	-6.29051
105722	Ano6	ENSMUSG00000064210	0.513924	1.15435e-05	0.00026417	6.2876
23962	Oasl2	ENSMUSG00000029561	1.44602	1.15522e-05	0.00026417	6.28718
320452	P4ha3	ENSMUSG00000051048	0.688757	1.16068e-05	0.000264823	6.28461
20741	Sptb	ENSMUSG00000021061	-0.641177	1.16187e-05	0.000264823	-6.28405
14567	Gdi1	ENSMUSG00000015291	-0.347025	1.1697e-05	0.000266173	-6.28039
20355	Sema4f	ENSMUSG00000000627	-1.33585	1.17532e-05	0.000266725	-6.27777
50932	Mink1	ENSMUSG00000020827	-0.565997	1.17594e-05	0.000266725	-6.27748
69537	Dnase1l1	ENSMUSG00000019088	0.596007	1.17926e-05	0.000267045	6.27595
98878	Ehd4	ENSMUSG00000027293	0.829479	1.18474e-05	0.000267824	6.27342
229595	Adamtsl4	ENSMUSG00000015850	1.12985	1.18654e-05	0.000267824	6.27259
333605	Frmpd4	ENSMUSG00000049176	-0.794526	1.1995e-05	0.000270314	-6.26667
74387	4932438H23Rik	ENSMUSG00000039851	0.458485	1.21174e-05	0.000272632	6.26114
231503	Tmem150c	ENSMUSG00000050640	-0.756875	1.21788e-05	0.000273573	-6.25839
13807	Eno2	ENSMUSG00000004267	-0.679482	1.23562e-05	0.000277113	-6.25051
226421	Rab7b	ENSMUSG00000052688	0.645514	1.23908e-05	0.000277156	6.24899
17263	Meg3	ENSMUSG00000021268	-0.834536	1.24298e-05	0.000277156	-6.24728
545276	Gal3st3	ENSMUSG00000047658	-1.19352	1.24302e-05	0.000277156	-6.24726
216858	Kctd11	ENSMUSG00000046731	0.689271	1.24375e-05	0.000277156	6.24694
219257	Pcdh20	ENSMUSG00000050505	-1.22786	1.2482e-05	0.000277201	-6.245
26362	Axl	ENSMUSG00000002602	0.321238	1.24841e-05	0.000277201	6.24491
11515	Adcy9	ENSMUSG00000005580	-0.803103	1.2499e-05	0.000277201	-6.24426
100302688	Gm17455	ENSMUSG00000090439	0.976158	1.25305e-05	0.000277458	6.24289
16485	Kcna1	ENSMUSG00000047976	-0.951531	1.26033e-05	0.000278628	-6.23974
626082	Gm20754	ENSMUSG00000103428	-1.3054	1.2635e-05	0.000278888	-6.23838
212398	Frat2	ENSMUSG00000047604	-0.70319	1.26776e-05	0.000279386	-6.23655
12570	Cdk5r2	ENSMUSG00000090071	-0.645617	1.27704e-05	0.000280989	-6.23258
381544	Armh1	ENSMUSG00000060268	0.869429	1.28966e-05	0.000283264	6.22723
71911	Bdh1	ENSMUSG00000046598	-0.645112	1.29144e-05	0.000283264	-6.22649
12497	Entpd6	ENSMUSG00000033068	-0.802404	1.29424e-05	0.000283434	-6.22531
14632	Gli1	ENSMUSG00000025407	1.66874	1.29927e-05	0.00028406	6.2232
100169	Phactr4	ENSMUSG00000066043	0.410772	1.30243e-05	0.00028406	6.22188
16526	Kcnk2	ENSMUSG00000037624	0.817166	1.3032e-05	0.00028406	6.22156
243219	2900026A02Rik	ENSMUSG00000051339	-0.435735	1.31672e-05	0.000286562	-6.21596
17118	Marcks	ENSMUSG00000069662	0.690271	1.31989e-05	0.000286804	6.21465
20530	Slc31a2	ENSMUSG00000066152	0.513781	1.3467e-05	0.000291547	6.20374
73667	2410004P03Rik	ENSMUSG00000071398	0.667614	1.347e-05	0.000291547	6.20362
20446	St6galnac2	ENSMUSG00000057286	1.31255	1.34798e-05	0.000291547	6.20323
54140	Avpr1a	ENSMUSG00000020123	1.48147	1.35303e-05	0.000292187	6.2012
270162	Elmod1	ENSMUSG00000041986	-0.611992	1.36544e-05	0.000294412	-6.19625
269209	Stk36	ENSMUSG00000033276	0.548492	1.37397e-05	0.000295796	6.19287
16391	Irf9	ENSMUSG00000002325	0.604189	1.38926e-05	0.000298627	6.18687
22153	Tubb4a	ENSMUSG00000062591	-0.883587	1.40569e-05	0.000301102	-6.18051
268451	Rab11fip4	ENSMUSG00000017639	-0.423478	1.40685e-05	0.000301102	-6.18006
80976	Syt13	ENSMUSG00000027220	-0.637935	1.41061e-05	0.000301102	-6.17862
626578	Gbp10	ENSMUSG00000105096	1.55845	1.41215e-05	0.000301102	6.17802
14275	Folr1	ENSMUSG00000001827	0.79745	1.41262e-05	0.000301102	6.17784
21923	Tnc	ENSMUSG00000028364	0.704881	1.41371e-05	0.000301102	6.17743
16913	Psmb8	ENSMUSG00000024338	0.766872	1.45598e-05	0.000309565	6.16149
105853	Mal2	ENSMUSG00000024479	-0.60034	1.45787e-05	0.000309565	-6.16079
319236	Trim12c	ENSMUSG00000057143	0.81415	1.47361e-05	0.000311632	6.15498
105245	Txndc5	ENSMUSG00000038991	0.433766	1.47437e-05	0.000311632	6.1547
94214	Spock2	ENSMUSG00000058297	-0.704779	1.47615e-05	0.000311632	-6.15405
29815	Bcar3	ENSMUSG00000028121	0.51439	1.47653e-05	0.000311632	6.15391
213469	Lgi3	ENSMUSG00000033595	-1.05238	1.49572e-05	0.000315208	-6.14693
16977	Lrrc23	ENSMUSG00000030125	0.77483	1.53575e-05	0.000323156	6.13268
213262	Fstl5	ENSMUSG00000034098	-0.758784	1.55179e-05	0.00032604	-6.12707
102640972	Gm36908	ENSMUSG00000112630	0.796434	1.55747e-05	0.000326741	6.1251
22330	Vcl	ENSMUSG00000021823	0.670344	1.56044e-05	0.000326873	6.12408
109700	Itga1	ENSMUSG00000042284	0.883432	1.57628e-05	0.000329229	6.11863
245404	Dcaf12l1	ENSMUSG00000045284	-0.457192	1.5764e-05	0.000329229	-6.11859
56708	Clcf1	ENSMUSG00000040663	1.43897	1.57976e-05	0.000329438	6.11744
218461	Pde8b	ENSMUSG00000021684	-0.556426	1.5823e-05	0.000329476	-6.11658
69707	Iqcg	ENSMUSG00000035578	0.659116	1.59426e-05	0.000331474	6.11252
98711	Rdh10	ENSMUSG00000025921	0.476087	1.60608e-05	0.000333434	6.10854
17933	Myt1l	ENSMUSG00000061911	-0.640283	1.62262e-05	0.000336368	-6.10302
78977	Popdc3	ENSMUSG00000019848	-1.02071	1.67952e-05	0.000347648	-6.08448
73340	Nptxr	ENSMUSG00000022421	-0.850162	1.69009e-05	0.000349319	-6.08111
17472	Gbp4	ENSMUSG00000079363	1.6765	1.69455e-05	0.000349724	6.07969
83964	Jam3	ENSMUSG00000031990	0.351242	1.69849e-05	0.00035002	6.07844
211556	Ap1ar	ENSMUSG00000074238	-0.348228	1.70311e-05	0.000350455	-6.07698
96935	Susd4	ENSMUSG00000038576	-0.635012	1.70572e-05	0.000350476	-6.07616
241263	Gpr158	ENSMUSG00000045967	-0.946861	1.71086e-05	0.000351015	-6.07454
68303	Fam114a1	ENSMUSG00000029185	0.588413	1.71541e-05	0.000351433	6.07312
14545	Gdap1	ENSMUSG00000025777	-0.583661	1.72631e-05	0.000353085	-6.06972
50766	Crim1	ENSMUSG00000024074	0.626062	1.72853e-05	0.000353085	6.06903
14229	Fkbp5	ENSMUSG00000024222	-0.499976	1.73862e-05	0.000354112	-6.0659
242721	Klhdc7a	ENSMUSG00000078234	0.547601	1.73863e-05	0.000354112	6.0659
13447	Doc2b	ENSMUSG00000020848	-0.861523	1.74478e-05	0.000354849	-6.064
18013	Neurod2	ENSMUSG00000038255	-1.14083	1.75608e-05	0.000356627	-6.06054
78134	Lpar4	ENSMUSG00000049929	0.722524	1.7745e-05	0.000359079	6.05494
229714	Gpr61	ENSMUSG00000046793	-0.663966	1.77545e-05	0.000359079	-6.05465
12623	Ces1g	ENSMUSG00000057074	1.36452	1.77586e-05	0.000359079	6.05452
67269	Agtpbp1	ENSMUSG00000021557	-0.59943	1.78115e-05	0.000359381	-6.05293
100415787	Tomm6os	ENSMUSG00000084880	-1.15463	1.7825e-05	0.000359381	-6.05252
226823	Kctd3	ENSMUSG00000026608	-0.355742	1.82637e-05	0.000367694	-6.03949
18183	Nrg3	ENSMUSG00000041014	-0.63272	1.83679e-05	0.000369261	-6.03644
71602	Myo1e	ENSMUSG00000032220	0.52893	1.85507e-05	0.000372399	6.03114
78771	Mctp1	ENSMUSG00000021596	-0.912466	1.8781e-05	0.000376483	-6.02453
268759	9930012K11Rik	ENSMUSG00000044551	1.07461	1.89765e-05	0.000379603	6.01899
192976	Lrrc75a	ENSMUSG00000046417	0.485156	1.8991e-05	0.000379603	6.01858
18824	Plp2	ENSMUSG00000031146	0.686906	1.91159e-05	0.00038081	6.01507
29876	Clic4	ENSMUSG00000037242	0.431183	1.91307e-05	0.00038081	6.01466
93843	Pnck	ENSMUSG00000002012	-0.783299	1.91332e-05	0.00038081	-6.01459
18021	Nfatc3	ENSMUSG00000031902	0.487884	1.93436e-05	0.000383843	6.00874
15186	Hdc	ENSMUSG00000027360	0.966514	1.93861e-05	0.000383843	6.00756
14761	Gpr27	ENSMUSG00000072875	-0.52858	1.9407e-05	0.000383843	-6.00699
71721	Fam13c	ENSMUSG00000043259	-0.574571	1.94229e-05	0.000383843	-6.00655
403201	5330416C01Rik	ENSMUSG00000054944	-2.32847	1.94613e-05	0.000384058	-6.0055
19276	Ptprn2	ENSMUSG00000056553	-0.561705	1.95454e-05	0.000385174	-6.00319
53885	Nphp1	ENSMUSG00000027378	0.401182	1.9581e-05	0.000385331	6.00222
76884	Cyfip2	ENSMUSG00000020340	-0.640633	1.97244e-05	0.000387608	-5.99832
228607	Mavs	ENSMUSG00000037523	0.370816	2.00525e-05	0.000393449	5.98951
30956	Aass	ENSMUSG00000029695	0.803348	2.0078e-05	0.000393449	5.98883
243548	Prickle2	ENSMUSG00000030020	-0.717951	2.02963e-05	0.00039717	-5.98306
67896	Ccdc80	ENSMUSG00000022665	0.4937	2.04527e-05	0.000399671	5.97896
320557	Fam169a	ENSMUSG00000041817	-0.730675	2.05596e-05	0.0004012	-5.97618
223827	Gxylt1	ENSMUSG00000036197	0.504792	2.06941e-05	0.000403261	5.9727
60597	Mapk8ip2	ENSMUSG00000022619	-0.630078	2.08874e-05	0.000406461	-5.96774
50493	Txnrd1	ENSMUSG00000020250	0.423795	2.11408e-05	0.00041082	5.96132
21804	Tgfb1i1	ENSMUSG00000030782	1.00163	2.13082e-05	0.000412951	5.95712
233328	Lrrk1	ENSMUSG00000015133	0.978116	2.13096e-05	0.000412951	5.95708
70350	Basp1	ENSMUSG00000045763	-0.47175	2.14056e-05	0.000414237	-5.95469
213673	9530068E07Rik	ENSMUSG00000036275	0.332607	2.16588e-05	0.000418557	5.94842
66985	Rassf7	ENSMUSG00000038618	1.19511	2.17288e-05	0.00041933	5.94671
110175	Ggct	ENSMUSG00000002797	-0.697539	2.18748e-05	0.000421565	-5.94314
14168	Fgf13	ENSMUSG00000031137	-0.650881	2.20972e-05	0.000425203	-5.93776
68487	Tmem140	ENSMUSG00000057137	1.27278	2.21245e-05	0.000425203	5.93711
628870	Otogl	ENSMUSG00000091455	-0.952667	2.21812e-05	0.000425708	-5.93574
17294	Mest	ENSMUSG00000051855	0.926022	2.22283e-05	0.000426028	5.93461
76491	Abhd14b	ENSMUSG00000042073	0.449333	2.22766e-05	0.000426369	5.93346
319710	Frmd6	ENSMUSG00000048285	0.634308	2.24111e-05	0.000428355	5.93026
19279	Ptprr	ENSMUSG00000020151	-0.922065	2.25178e-05	0.000429806	-5.92774
99899	Ifi44	ENSMUSG00000028037	2.14949	2.26438e-05	0.000431622	5.92477
218194	Phactr1	ENSMUSG00000054728	-0.662696	2.27634e-05	0.000432374	-5.92197
73389	Hbp1	ENSMUSG00000002996	0.403397	2.27772e-05	0.000432374	5.92165
20450	St8sia2	ENSMUSG00000025789	0.900177	2.27911e-05	0.000432374	5.92132
77446	Heg1	ENSMUSG00000075254	1.2195	2.2807e-05	0.000432374	5.92095
74442	Sgms2	ENSMUSG00000050931	0.812331	2.2856e-05	0.000432716	5.91981
320492	A830018L16Rik	ENSMUSG00000057715	-0.809474	2.28931e-05	0.000432831	-5.91895
26398	Map2k4	ENSMUSG00000033352	-0.513327	2.29605e-05	0.000433519	-5.91739
240753	Plekha6	ENSMUSG00000041757	-0.664231	2.30792e-05	0.000435172	-5.91465
26913	Gprin1	ENSMUSG00000069227	-0.730421	2.32099e-05	0.000436682	-5.91165
71914	Antxr2	ENSMUSG00000029338	0.685657	2.32218e-05	0.000436682	5.91138
21813	Tgfbr2	ENSMUSG00000032440	0.730769	2.33289e-05	0.000438107	5.90894
20723	Serpinb9	ENSMUSG00000045827	0.58972	2.33848e-05	0.000438444	5.90767
433586	Maml3	ENSMUSG00000061143	0.685917	2.34096e-05	0.000438444	5.9071
12803	Cntf	ENSMUSG00000079415	0.917185	2.35789e-05	0.000441023	5.90328
17925	Myo9b	ENSMUSG00000004677	0.350664	2.37042e-05	0.000441883	5.90047
16145	Igtp	ENSMUSG00000078853	0.819975	2.37288e-05	0.000441883	5.89992
20191	Ryr2	ENSMUSG00000021313	-1.0005	2.37371e-05	0.000441883	-5.89973
100504626	Gm16364	ENSMUSG00000086915	0.871692	2.37596e-05	0.000441883	5.89923
209200	Dtx3l	ENSMUSG00000049502	0.734461	2.37929e-05	0.000441883	5.89849
58220	Pard6b	ENSMUSG00000044641	0.709764	2.38146e-05	0.000441883	5.898
17775	Laptm4a	ENSMUSG00000020585	0.359698	2.39682e-05	0.000443669	5.89459
13821	Epb41l1	ENSMUSG00000027624	-0.339849	2.39744e-05	0.000443669	-5.89446
238386	Btbd7	ENSMUSG00000041702	0.769025	2.42167e-05	0.00044756	5.88913
12571	Cdk6	ENSMUSG00000040274	0.929855	2.43334e-05	0.000449123	5.88658
106648	Cyp4f15	ENSMUSG00000073424	-1.09255	2.46208e-05	0.000453827	-5.88036
234214	Sorbs2	ENSMUSG00000031626	0.715167	2.47574e-05	0.00045468	5.87742
231605	Galnt9	ENSMUSG00000033316	-1.60868	2.47578e-05	0.00045468	-5.87742
384309	Trim56	ENSMUSG00000043279	0.603753	2.4811e-05	0.000454934	5.87628
226075	Glis3	ENSMUSG00000052942	0.728586	2.51702e-05	0.000460915	5.86867
226999	Slc9a2	ENSMUSG00000026062	-1.24396	2.52345e-05	0.000461487	-5.86732
69066	1810010H24Rik	ENSMUSG00000078607	0.69253	2.53047e-05	0.000462167	5.86585
12372	Casq1	ENSMUSG00000007122	0.972038	2.53804e-05	0.000462944	5.86427
20320	Nptn	ENSMUSG00000032336	-0.405234	2.54616e-05	0.000463772	-5.86258
230073	Ddx58	ENSMUSG00000040296	0.761766	2.54922e-05	0.000463772	5.86194
12564	Cdh8	ENSMUSG00000036510	-0.769511	2.57231e-05	0.000467364	-5.85717
75050	Kif27	ENSMUSG00000060176	0.724344	2.57909e-05	0.000467987	5.85578
18216	Ntsr1	ENSMUSG00000027568	-1.81897	2.59455e-05	0.000470182	-5.85262
20821	Trim21	ENSMUSG00000030966	0.636347	2.6237e-05	0.000474849	5.84671
66815	Mcub	ENSMUSG00000027994	-1.10911	2.64e-05	0.00047718	-5.84344
11554	Adrb1	ENSMUSG00000035283	0.504258	2.66075e-05	0.000480311	5.8393
75767	Rab11fip1	ENSMUSG00000031488	0.732461	2.72069e-05	0.000490496	5.82754
67293	3110039M20Rik	ENSMUSG00000104861	-0.748234	2.73525e-05	0.000492486	-5.82473
241112	Catip	ENSMUSG00000073650	0.73083	2.74065e-05	0.000492823	5.82369
214601	Slc10a3	ENSMUSG00000032806	0.835678	2.74445e-05	0.000492872	5.82295
108096	Slco1a5	ENSMUSG00000063975	1.06998	2.75502e-05	0.000493807	5.82093
230259	E130308A19Rik	ENSMUSG00000045071	0.612683	2.75672e-05	0.000493807	5.8206
11513	Adcy7	ENSMUSG00000031659	0.977122	2.76214e-05	0.000494143	5.81957
108767	Pnrc1	ENSMUSG00000040128	0.405462	2.77304e-05	0.000495459	5.81749
14863	Gstm2	ENSMUSG00000040562	0.975201	2.79883e-05	0.000499429	5.81261
13798	En1	ENSMUSG00000058665	-1.3653	2.81555e-05	0.000501309	-5.80947
55936	Ctps2	ENSMUSG00000031360	0.486439	2.81866e-05	0.000501309	5.80888
14660	Gls	ENSMUSG00000026103	-0.617516	2.82013e-05	0.000501309	-5.80861
67198	Spats2l	ENSMUSG00000038305	0.525895	2.83444e-05	0.000503212	5.80594
18611	Pea15a	ENSMUSG00000013698	0.477665	2.84277e-05	0.000503728	5.80439
20361	Sema7a	ENSMUSG00000038264	-0.947852	2.84456e-05	0.000503728	-5.80406
16572	Kif5a	ENSMUSG00000074657	-0.570185	2.86111e-05	0.000506018	-5.80101
78938	Fbxo34	ENSMUSG00000037536	-0.551079	2.91785e-05	0.000514815	-5.79067
76686	Clip3	ENSMUSG00000013921	-0.384703	2.91822e-05	0.000514815	-5.7906
16362	Irf1	ENSMUSG00000018899	0.573737	2.93049e-05	0.000516327	5.78839
20410	Sorbs3	ENSMUSG00000022091	0.959025	2.93755e-05	0.00051692	5.78713
24063	Spry1	ENSMUSG00000037211	0.757276	2.94855e-05	0.000517713	5.78516
227634	Camsap1	ENSMUSG00000026933	-0.364714	2.94947e-05	0.000517713	-5.78499
56455	Dynll1	ENSMUSG00000009013	-0.454677	2.98285e-05	0.000522915	-5.77907
76376	Slc24a2	ENSMUSG00000037996	-1.06331	3.05184e-05	0.00053434	-5.76705
14367	Fzd5	ENSMUSG00000045005	0.675446	3.08088e-05	0.000538749	5.76208
243961	Shank1	ENSMUSG00000038738	-0.814241	3.09032e-05	0.000539725	-5.76047
22156	Tuft1	ENSMUSG00000005968	0.845156	3.09751e-05	0.000540304	5.75925
56323	Dnajb5	ENSMUSG00000036052	-0.644814	3.12206e-05	0.000543606	-5.7551
21815	Tgif1	ENSMUSG00000047407	0.67881	3.12422e-05	0.000543606	5.75474
16195	Il6st	ENSMUSG00000021756	0.497454	3.13754e-05	0.000545246	5.7525
109594	Lmo1	ENSMUSG00000036111	-1.78992	3.14171e-05	0.000545291	-5.75181
277154	Nynrin	ENSMUSG00000075592	0.777629	3.14685e-05	0.000545506	5.75095
214704	Iqub	ENSMUSG00000046192	0.673679	3.17559e-05	0.000548834	5.74618
11933	Atp1b3	ENSMUSG00000032412	0.396644	3.17744e-05	0.000548834	5.74587
59126	Nek6	ENSMUSG00000026749	0.378136	3.18049e-05	0.000548834	5.74537
100038752	Gm10825	ENSMUSG00000096937	1.66363	3.18176e-05	0.000548834	5.74516
77579	Myh10	ENSMUSG00000020900	0.530322	3.20067e-05	0.000551415	5.74205
76156	Fam131b	ENSMUSG00000029861	-0.583626	3.20607e-05	0.000551665	-5.74117
23948	Mmp17	ENSMUSG00000029436	-0.904948	3.27935e-05	0.000563581	-5.72932
16859	Lgals9	ENSMUSG00000001123	1.34622	3.2874e-05	0.000564269	5.72803
93692	Glrx	ENSMUSG00000021591	-0.377762	3.29315e-05	0.000564564	-5.72711
54141	Spag5	ENSMUSG00000002055	-0.658324	3.35647e-05	0.000574021	-5.71714
18260	Ocln	ENSMUSG00000021638	0.693291	3.36462e-05	0.000574021	5.71587
26903	Dysf	ENSMUSG00000033788	0.729637	3.36847e-05	0.000574021	5.71527
21810	Tgfbi	ENSMUSG00000035493	-2.02514	3.3723e-05	0.000574021	-5.71467
18024	Nfe2l2	ENSMUSG00000015839	0.455779	3.37297e-05	0.000574021	5.71457
170822	Usp33	ENSMUSG00000025437	-0.500244	3.38395e-05	0.000575189	-5.71287
18424	Otx2	ENSMUSG00000021848	0.602873	3.39722e-05	0.00057667	5.71082
271711	Tmem169	ENSMUSG00000026188	-0.513263	3.40091e-05	0.00057667	-5.71025
83397	Akap12	ENSMUSG00000038587	0.997849	3.45636e-05	0.000585361	5.70179
234373	Sugp2	ENSMUSG00000036054	-0.551768	3.47887e-05	0.000588459	-5.69839
74411	Plpp6	ENSMUSG00000040105	-0.636544	3.49603e-05	0.00059038	-5.69582
56209	Gde1	ENSMUSG00000033917	-0.297011	3.49867e-05	0.00059038	-5.69542
15904	Id4	ENSMUSG00000021379	0.629595	3.52453e-05	0.000594026	5.69157
237253	Lrp11	ENSMUSG00000019796	-0.434005	3.52958e-05	0.000594161	-5.69083
64051	Sv2a	ENSMUSG00000038486	-0.494671	3.54429e-05	0.000595918	-5.68865
320237	Smim10l2a	ENSMUSG00000054850	-0.764695	3.55234e-05	0.000596553	-5.68747
12287	Cacna1b	ENSMUSG00000004113	-0.672077	3.57577e-05	0.000599767	-5.68403
14042	Ext1	ENSMUSG00000061731	0.498152	3.59224e-05	0.000601808	5.68163
50909	C1ra	ENSMUSG00000055172	0.692342	3.60415e-05	0.000603013	5.6799
67844	Rab32	ENSMUSG00000019832	0.727233	3.60806e-05	0.000603013	5.67933
29867	Cabp1	ENSMUSG00000029544	-0.76381	3.62888e-05	0.000604626	-5.67633
319586	Celf5	ENSMUSG00000034818	-0.650104	3.63011e-05	0.000604626	-5.67615
672511	Rnf213	ENSMUSG00000070327	1.20659	3.6307e-05	0.000604626	5.67607
12569	Cdk5r1	ENSMUSG00000048895	-0.573866	3.64055e-05	0.000605545	-5.67465
223672	Apol9a	ENSMUSG00000057346	2.03186	3.64912e-05	0.000606248	5.67343
100342	Tent5b	ENSMUSG00000046694	1.27411	3.67506e-05	0.000609833	5.66973
12288	Cacna1c	ENSMUSG00000051331	-0.638958	3.7049e-05	0.000614056	-5.66551
67937	Tmem59l	ENSMUSG00000035964	-0.829473	3.73407e-05	0.000618156	-5.66141
52822	Rufy3	ENSMUSG00000029291	-0.535734	3.75992e-05	0.00062148	-5.65782
215999	Mcu	ENSMUSG00000009647	-0.329379	3.76304e-05	0.00062148	-5.65738
192157	Socs7	ENSMUSG00000038485	-0.352825	3.84216e-05	0.000633797	-5.64654
14800	Gria2	ENSMUSG00000033981	-0.683368	3.84902e-05	0.00063418	-5.64561
22238	Ugt2b5	ENSMUSG00000054630	1.8253	3.87559e-05	0.000637068	5.64202
69590	Gpx8	ENSMUSG00000021760	0.49735	3.87859e-05	0.000637068	5.64162
107528	Magee1	ENSMUSG00000031227	-0.339357	3.88022e-05	0.000637068	-5.6414
15039	H2-T22	ENSMUSG00000056116	0.473932	3.91559e-05	0.000642119	5.63667
11517	Adcyap1r1	ENSMUSG00000029778	-0.434547	3.93881e-05	0.000645171	-5.63359
232370	Clstn3	ENSMUSG00000008153	-0.680891	3.95026e-05	0.000646289	-5.63208
380614	Intu	ENSMUSG00000060798	0.685617	3.97002e-05	0.000648762	5.62948
12333	Capn1	ENSMUSG00000024942	0.597166	3.97727e-05	0.000648932	5.62854
636931	Trim71	ENSMUSG00000079259	-1.11008	3.98035e-05	0.000648932	-5.62813
216148	Shc2	ENSMUSG00000020312	-0.685532	4.01182e-05	0.0006533	-5.62403
12832	Col5a2	ENSMUSG00000026042	0.911051	4.02391e-05	0.000654507	5.62247
381694	B3glct	ENSMUSG00000051950	0.387921	4.03108e-05	0.00065491	5.62154
57265	Fzd2	ENSMUSG00000050288	1.09421	4.04342e-05	0.000656151	5.61995
16543	Mdfic	ENSMUSG00000041390	0.737484	4.06375e-05	0.000658685	5.61734
233878	Sez6l2	ENSMUSG00000030683	-0.83044	4.07432e-05	0.000659633	-5.61599
54381	Cpq	ENSMUSG00000039007	0.461236	4.11003e-05	0.000664645	5.61145
207607	Ccdc40	ENSMUSG00000039963	0.588651	4.12014e-05	0.000665509	5.61018
14360	Fyn	ENSMUSG00000019843	-0.314923	4.13241e-05	0.000666418	-5.60863
68328	Rab13	ENSMUSG00000027935	0.3951	4.13916e-05	0.000666418	5.60778
20743	Sptbn2	ENSMUSG00000067889	-0.686779	4.14461e-05	0.000666418	-5.6071
67569	Mgat4c	ENSMUSG00000019888	-0.932808	4.14484e-05	0.000666418	-5.60707
100039861	Gm2464	ENSMUSG00000102215	-1.71263	4.16695e-05	0.000668435	-5.60431
216439	Agap2	ENSMUSG00000025422	-0.884489	4.19324e-05	0.00067188	-5.60104
18295	Ogn	ENSMUSG00000021390	0.984812	4.20905e-05	0.000673447	5.59908
30959	Ddx25	ENSMUSG00000032101	-0.483515	4.21266e-05	0.000673447	-5.59864
110789	Adgrv1	ENSMUSG00000069170	0.786468	4.29347e-05	0.000685582	5.58877
231801	Agfg2	ENSMUSG00000029722	-0.507705	4.30078e-05	0.000685965	-5.58789
228662	Btbd3	ENSMUSG00000062098	-0.41452	4.33224e-05	0.00068972	-5.58411
384009	Glipr2	ENSMUSG00000028480	0.810575	4.3342e-05	0.00068972	5.58387
140570	Plxnb2	ENSMUSG00000036606	0.707781	4.35447e-05	0.000692157	5.58145
11488	Adam11	ENSMUSG00000020926	-1.04073	4.35998e-05	0.000692221	-5.58079
100037258	Dnajc3	ENSMUSG00000022136	0.505788	4.36478e-05	0.000692221	5.58022
76809	Bri3bp	ENSMUSG00000037905	-0.339055	4.40966e-05	0.000698546	-5.57492
212898	Dse	ENSMUSG00000039497	0.60809	4.43686e-05	0.000702059	5.57173
22141	Tub	ENSMUSG00000031028	-0.587462	4.50295e-05	0.00071171	-5.56406
22092	Rsph1	ENSMUSG00000024033	0.528439	4.53612e-05	0.000716144	5.56026
216233	Socs2	ENSMUSG00000020027	-0.566282	4.57545e-05	0.000721537	-5.55579
20128	Trim30a	ENSMUSG00000030921	1.08734	4.58158e-05	0.00072169	5.55509
245684	Cnksr2	ENSMUSG00000025658	-0.967544	4.602e-05	0.00072409	-5.55279
382253	Cdkl5	ENSMUSG00000031292	-0.782169	4.63515e-05	0.000728485	-5.54908
20271	Scn5a	ENSMUSG00000032511	1.06327	4.65159e-05	0.000730248	5.54724
12476	Cd151	ENSMUSG00000025510	0.643918	4.66239e-05	0.000731121	5.54604
69539	Trnp1	ENSMUSG00000056596	-0.745453	4.67274e-05	0.000731627	-5.54489
319757	Smo	ENSMUSG00000001761	0.489348	4.67609e-05	0.000731627	5.54452
380711	Rap1gap2	ENSMUSG00000038807	-0.629874	4.68584e-05	0.000732333	-5.54345
104015	Synj1	ENSMUSG00000022973	-0.56611	4.72806e-05	0.000738105	-5.5388
211535	Ccdc114	ENSMUSG00000040189	0.640538	4.73417e-05	0.000738235	5.53814
74004	Jakmip3	ENSMUSG00000056856	-0.74617	4.78662e-05	0.000745581	-5.53244
12764	Cmas	ENSMUSG00000030282	-0.398154	4.79659e-05	0.000746303	-5.53136
234624	A330008L17Rik	ENSMUSG00000052479	-1.1958	4.82902e-05	0.000750512	-5.52788
234311	Ddx60	ENSMUSG00000037921	1.48947	4.93923e-05	0.000766788	5.51622
20451	St8sia3	ENSMUSG00000056812	-0.662078	4.96465e-05	0.000769879	-5.51356
17330	Minpp1	ENSMUSG00000024896	-0.369184	4.97034e-05	0.000769907	-5.51297
278097	Armcx6	ENSMUSG00000050394	0.361017	4.98613e-05	0.000771498	5.51133
107239	Carns1	ENSMUSG00000075289	0.837576	5.02374e-05	0.000776363	5.50746
12193	Zfp36l2	ENSMUSG00000045817	0.555202	5.02869e-05	0.000776363	5.50695
98999	Znfx1	ENSMUSG00000039501	0.392808	5.04351e-05	0.000777791	5.50543
67972	Atp2b1	ENSMUSG00000019943	-0.741042	5.0494e-05	0.000777841	-5.50483
170711	Otud7a	ENSMUSG00000033510	-0.751319	5.06417e-05	0.000778873	-5.50332
12295	Cacnb1	ENSMUSG00000020882	-0.734144	5.06724e-05	0.000778873	-5.503
72832	Crtac1	ENSMUSG00000042401	-1.00287	5.07361e-05	0.000778994	-5.50236
67468	Mmd	ENSMUSG00000003948	-0.452757	5.08532e-05	0.000779935	-5.50117
207565	Camkk2	ENSMUSG00000029471	-0.592888	5.12438e-05	0.000784231	-5.49722
11545	Parp1	ENSMUSG00000026496	-0.365502	5.12456e-05	0.000784231	-5.4972
12870	Cp	ENSMUSG00000003617	0.784784	5.14806e-05	0.000786965	5.49484
26364	Adgre5	ENSMUSG00000002885	0.563158	5.19146e-05	0.000792734	5.49051
28250	Slco1a4	ENSMUSG00000030237	1.38894	5.25816e-05	0.000801167	5.48393
50490	Nox4	ENSMUSG00000030562	0.928265	5.26657e-05	0.000801574	5.48311
210530	P3h2	ENSMUSG00000038168	1.06512	5.3144e-05	0.000807204	5.47845
243538	Cfap100	ENSMUSG00000048794	0.518048	5.31511e-05	0.000807204	5.47838
329274	Fam163a	ENSMUSG00000015484	-1.14927	5.32533e-05	0.000807878	-5.47739
13838	Epha4	ENSMUSG00000026235	-0.625988	5.33336e-05	0.000808218	-5.47661
72330	Klhl40	ENSMUSG00000074001	-1.31742	5.3526e-05	0.000810255	-5.47476
14402	Gabrb3	ENSMUSG00000033676	-0.603782	5.37074e-05	0.00081212	-5.47301
52897	Rbfox3	ENSMUSG00000025576	-0.823298	5.38853e-05	0.000813931	-5.47131
330166	Miat	ENSMUSG00000097767	-1.11668	5.41784e-05	0.000817474	-5.46852
60321	Wbp11	ENSMUSG00000030216	-0.278699	5.43494e-05	0.000819169	-5.46689
71532	Fam217b	ENSMUSG00000070476	-0.502115	5.44787e-05	0.000820233	-5.46567
16542	Kdr	ENSMUSG00000062960	1.16831	5.4552e-05	0.000820452	5.46498
260315	Nav3	ENSMUSG00000020181	-0.542034	5.46435e-05	0.000820945	-5.46412
22671	Rnf112	ENSMUSG00000010086	-1.10345	5.48953e-05	0.000823842	-5.46175
83814	Nedd4l	ENSMUSG00000024589	-0.636657	5.5029e-05	0.000824963	-5.4605
117149	Tirap	ENSMUSG00000032041	0.568355	5.56976e-05	0.000834091	5.45428
14615	Gjc1	ENSMUSG00000034520	0.712593	5.61267e-05	0.0008388	5.45033
319974	Auts2	ENSMUSG00000029673	-0.563715	5.61321e-05	0.0008388	-5.45029
18164	Nptx1	ENSMUSG00000025582	-1.36156	5.62195e-05	0.000839208	-5.44949
229731	Slc25a24	ENSMUSG00000040322	0.752653	5.6631e-05	0.000843644	5.44574
211389	Suox	ENSMUSG00000049858	0.345615	5.66374e-05	0.000843644	5.44568
319939	Tns3	ENSMUSG00000020422	0.633256	5.67147e-05	0.000843896	5.44498
69217	Plekha4	ENSMUSG00000040428	0.972206	5.72919e-05	0.000851451	5.43977
259108	Olfr550	ENSMUSG00000073975	-2.45179	5.73444e-05	0.000851451	-5.4393
102098	Arhgef18	ENSMUSG00000004568	0.432895	5.74337e-05	0.000851872	5.4385
15959	Ifit3	ENSMUSG00000074896	1.18547	5.75062e-05	0.000852043	5.43785
71709	Syde1	ENSMUSG00000032714	0.497382	5.84567e-05	0.000864414	5.42943
240057	Syngap1	ENSMUSG00000067629	-0.63908	5.84649e-05	0.000864414	-5.42936
56878	Rbms1	ENSMUSG00000026970	0.77129	5.89276e-05	0.000869733	5.42531
71720	Osbpl3	ENSMUSG00000029822	0.490553	5.89491e-05	0.000869733	5.42512
56195	Ptbp2	ENSMUSG00000028134	-0.429096	5.91971e-05	0.000872112	-5.42297
546134	Gramd2	ENSMUSG00000074259	-0.680843	5.92352e-05	0.000872112	-5.42264
22318	Vamp2	ENSMUSG00000020894	-0.437181	5.99028e-05	0.000881013	-5.41688
15958	Ifit2	ENSMUSG00000045932	0.740605	6.00012e-05	0.000881532	5.41604
68112	Entr1	ENSMUSG00000026927	-0.372422	6.0219e-05	0.000883802	-5.41418
76478	Haus8	ENSMUSG00000035439	0.611936	6.03973e-05	0.000885489	5.41267
108705	Pttg1ip	ENSMUSG00000009291	0.29567	6.06014e-05	0.000887549	5.41094
71586	Ifih1	ENSMUSG00000026896	0.952782	6.08077e-05	0.000889638	5.40919
214137	Arhgap29	ENSMUSG00000039831	0.977874	6.09996e-05	0.000891513	5.40758
56807	Scamp5	ENSMUSG00000040722	-0.411622	6.11659e-05	0.000892267	-5.40618
66717	Ccdc96	ENSMUSG00000050677	0.475599	6.12402e-05	0.000892267	5.40556
100604	Lrrc8c	ENSMUSG00000054720	0.622918	6.1354e-05	0.000892267	5.40461
260297	Prrt1	ENSMUSG00000015476	-0.930372	6.13624e-05	0.000892267	-5.40454
97064	Wwtr1	ENSMUSG00000027803	0.536216	6.13705e-05	0.000892267	5.40447
21367	Cntn2	ENSMUSG00000053024	-0.899724	6.19297e-05	0.000899461	-5.39982
67254	Bmerb1	ENSMUSG00000044117	-0.348633	6.26319e-05	0.000908252	-5.39404
16412	Itgb1	ENSMUSG00000025809	0.55798	6.2665e-05	0.000908252	5.39377
21859	Timp3	ENSMUSG00000020044	0.605942	6.28944e-05	0.000910633	5.3919
80906	Kcnip2	ENSMUSG00000025221	-1.13464	6.29658e-05	0.000910723	-5.39131
18222	Numb	ENSMUSG00000021224	0.31623	6.35344e-05	0.000917997	5.38671
12667	Chrd	ENSMUSG00000006958	-1.14881	6.36756e-05	0.000919086	-5.38557
14584	Gfpt2	ENSMUSG00000020363	-0.552435	6.39562e-05	0.000922183	-5.38332
77940	A930004D18Rik	ENSMUSG00000054057	0.890039	6.41352e-05	0.000923811	5.38189
30056	Timm9	ENSMUSG00000021079	-0.377109	6.42142e-05	0.000923997	-5.38126
14677	Gnai1	ENSMUSG00000057614	-0.560791	6.4381e-05	0.000925443	-5.37993
76281	Tax1bp3	ENSMUSG00000040158	0.494418	6.46576e-05	0.000928465	5.37774
243373	AI854703	ENSMUSG00000053297	-0.65586	6.58141e-05	0.000943626	-5.36866
70503	Ddo	ENSMUSG00000063428	0.362397	6.58891e-05	0.000943626	5.36808
24059	Slco2a1	ENSMUSG00000032548	-1.29477	6.59161e-05	0.000943626	-5.36787
75472	Cfap126	ENSMUSG00000026649	0.50102	6.61335e-05	0.00094577	5.36619
15205	Hes1	ENSMUSG00000022528	0.657982	6.6285e-05	0.000946967	5.36502
20927	Abcc8	ENSMUSG00000040136	-0.855095	6.65035e-05	0.000949119	-5.36333
16889	Lipa	ENSMUSG00000024781	0.393439	6.67368e-05	0.000951476	5.36154
268567	Tmem229b	ENSMUSG00000046157	-0.391235	6.69192e-05	0.000953104	-5.36015
234686	Fhod1	ENSMUSG00000014778	1.07161	6.71528e-05	0.000955097	5.35837
11639	Ak4	ENSMUSG00000028527	-0.304365	6.71959e-05	0.000955097	-5.35804
106628	Trip10	ENSMUSG00000019487	0.621921	6.79154e-05	0.000963364	5.3526
72542	Pgam5	ENSMUSG00000029500	-0.328728	6.81243e-05	0.000964753	-5.35103
114602	Zmynd10	ENSMUSG00000010044	0.75155	6.81514e-05	0.000964753	5.35082
50768	Dlc1	ENSMUSG00000031523	0.536619	6.82455e-05	0.000964911	5.35012
235587	Parp3	ENSMUSG00000023249	0.497872	6.83006e-05	0.000964911	5.3497
269788	Lhfpl4	ENSMUSG00000042873	-0.395604	6.85119e-05	0.000966572	-5.34813
235339	Dlat	ENSMUSG00000000168	-0.424618	6.85633e-05	0.000966572	-5.34774
17309	Mgat3	ENSMUSG00000042428	-0.311715	6.86258e-05	0.000966572	-5.34728
19773	Rln1	ENSMUSG00000039097	1.08342	6.87764e-05	0.000967717	5.34616
13136	Cd55	ENSMUSG00000026399	0.674919	6.89503e-05	0.000969188	5.34487
18198	Musk	ENSMUSG00000057280	1.69219	6.9832e-05	0.000980596	5.33838
26404	Map3k12	ENSMUSG00000023050	-0.500784	7.01804e-05	0.000984498	-5.33584
234094	Arhgef10	ENSMUSG00000071176	0.584097	7.02964e-05	0.000985136	5.335
192167	Nlgn1	ENSMUSG00000063887	-0.640508	7.06384e-05	0.000988938	-5.33252
12444	Ccnd2	ENSMUSG00000000184	0.493674	7.08947e-05	0.000991532	5.33067
101488	Slco2b1	ENSMUSG00000030737	1.81136	7.10114e-05	0.000992171	5.32983
329003	Zfp516	ENSMUSG00000058881	0.528255	7.12222e-05	0.000994122	5.32832
70134	Misp3	ENSMUSG00000074217	1.25373	7.16998e-05	0.00099979	5.32491
22350	Ezr	ENSMUSG00000052397	0.424054	7.20456e-05	0.00100361	5.32245
320873	Cdh10	ENSMUSG00000022321	-0.649516	7.21765e-05	0.00100443	-5.32153
381673	A330070K13Rik	ENSMUSG00000052014	-2.65365	7.31024e-05	0.00101545	-5.31503
218454	Lhfpl2	ENSMUSG00000045312	0.604735	7.31132e-05	0.00101545	5.31495
103711	Pnpo	ENSMUSG00000018659	-0.684605	7.31935e-05	0.00101555	-5.31439
326618	Tpm4	ENSMUSG00000031799	0.726378	7.34319e-05	0.00101785	5.31274
68263	Pdhb	ENSMUSG00000021748	-0.324684	7.36906e-05	0.00102012	-5.31094
70676	Gulp1	ENSMUSG00000056870	0.738464	7.37422e-05	0.00102012	5.31059
68642	Tmem216	ENSMUSG00000024667	0.451895	7.38806e-05	0.00102103	5.30963
98396	Slc41a1	ENSMUSG00000013275	0.37184	7.40523e-05	0.00102239	5.30845
242785	Klhl21	ENSMUSG00000073700	0.548361	7.44578e-05	0.00102697	5.30567
66628	Thg1l	ENSMUSG00000011254	-0.539836	7.45324e-05	0.00102699	-5.30515
19221	Ptgfrn	ENSMUSG00000027864	0.547315	7.49337e-05	0.0010315	5.30242
84036	Kcnn1	ENSMUSG00000002908	-0.671987	7.52019e-05	0.00103417	-5.3006
66042	Sostdc1	ENSMUSG00000036169	1.02473	7.59433e-05	0.00104334	5.2956
78779	Spata2l	ENSMUSG00000033594	-0.847497	7.60942e-05	0.00104439	-5.29459
242109	Zfp697	ENSMUSG00000050064	-0.498569	7.62423e-05	0.00104539	-5.2936
16840	Cnmd	ENSMUSG00000022025	0.857505	7.63309e-05	0.00104558	5.29301
213556	Plekhh2	ENSMUSG00000040852	0.729707	7.64432e-05	0.0010461	5.29226
67057	Yaf2	ENSMUSG00000022634	-0.360953	7.67467e-05	0.00104834	-5.29025
114774	Pawr	ENSMUSG00000035873	0.87235	7.67571e-05	0.00104834	5.29018
100503884	Ccdc149	ENSMUSG00000045790	-0.334384	7.70692e-05	0.00105157	-5.28811
11973	Atp6v1e1	ENSMUSG00000019210	-0.401444	7.71664e-05	0.00105187	-5.28747
57373	Akip1	ENSMUSG00000031023	0.564006	7.75312e-05	0.00105581	5.28507
14176	Fgf5	ENSMUSG00000029337	-1.3637	7.77878e-05	0.00105781	-5.28339
12891	Cpne6	ENSMUSG00000022212	-1.14794	7.7829e-05	0.00105781	-5.28312
73284	Ddit4l	ENSMUSG00000046818	0.485735	7.79136e-05	0.00105793	5.28257
68797	Pdgfrl	ENSMUSG00000031595	0.599335	7.83741e-05	0.00106315	5.27957
52712	Zkscan6	ENSMUSG00000018347	-0.394719	7.88332e-05	0.00106834	-5.2766
18952	2021-09-04	ENSMUSG00000020486	0.642584	7.92501e-05	0.00107295	5.27392
381409	Cdh26	ENSMUSG00000039155	1.09834	7.954e-05	0.00107583	5.27206
11491	Adam17	ENSMUSG00000052593	0.340534	7.97862e-05	0.00107812	5.27049
50997	Mpp2	ENSMUSG00000017314	-0.75173	8.01548e-05	0.00108205	-5.26815
268566	Gphn	ENSMUSG00000047454	-0.4889	8.04427e-05	0.00108489	-5.26632
18208	Ntn1	ENSMUSG00000020902	0.68944	8.08437e-05	0.00108796	5.2638
12491	Cd36	ENSMUSG00000002944	-2.17262	8.08791e-05	0.00108796	-5.26357
225742	St8sia5	ENSMUSG00000025425	-0.590773	8.09041e-05	0.00108796	-5.26342
320214	Maats1	ENSMUSG00000022805	0.678774	8.12546e-05	0.00109162	5.26122
382064	Gm1110	ENSMUSG00000079644	1.01212	8.15837e-05	0.00109399	5.25917
66616	Snx9	ENSMUSG00000002365	0.317653	8.15873e-05	0.00109399	5.25914
13829	Dmtn	ENSMUSG00000022099	-0.809925	8.17295e-05	0.00109418	-5.25826
16776	Lama5	ENSMUSG00000015647	1.02474	8.17584e-05	0.00109418	5.25808
21420	Tfap2c	ENSMUSG00000028640	-1.59023	8.1953e-05	0.00109488	-5.25687
330790	Hapln4	ENSMUSG00000007594	-1.37309	8.20402e-05	0.00109488	-5.25633
66439	Borcs7	ENSMUSG00000062376	-0.393518	8.21256e-05	0.0010949	-5.2558
239408	Tmem74	ENSMUSG00000054409	-0.854983	8.25796e-05	0.00109991	-5.253
14169	Fgf14	ENSMUSG00000025551	-0.623742	8.28375e-05	0.0011013	-5.25142
272790	Magee2	ENSMUSG00000031224	-1.31183	8.2842e-05	0.0011013	-5.25139
74016	Phf19	ENSMUSG00000026873	0.647124	8.30628e-05	0.00110319	5.25004
16998	Ltbp3	ENSMUSG00000024940	0.66485	8.37493e-05	0.00111125	5.24586
103743	Tmem98	ENSMUSG00000035413	0.546261	8.38885e-05	0.00111204	5.24502
381260	Gm973	ENSMUSG00000047361	0.765729	8.41379e-05	0.00111429	5.24351
56358	Copz2	ENSMUSG00000018672	0.350875	8.4327e-05	0.00111574	5.24237
67273	Ndufa10	ENSMUSG00000026260	-0.329759	8.47992e-05	0.00112092	-5.23954
12332	Capg	ENSMUSG00000056737	0.817557	8.50151e-05	0.00112112	5.23825
99738	Kcnc4	ENSMUSG00000027895	-0.900963	8.503e-05	0.00112112	-5.23816
77106	Tmem181a	ENSMUSG00000038141	-0.307786	8.50551e-05	0.00112112	-5.23801
16348	Invs	ENSMUSG00000028344	0.424376	8.54833e-05	0.0011253	5.23546
246154	Vasn	ENSMUSG00000039646	1.14741	8.55332e-05	0.0011253	5.23517
18549	Pcsk2	ENSMUSG00000027419	-0.526872	8.61474e-05	0.00113232	-5.23154
272031	Plppr1	ENSMUSG00000063446	-0.761968	8.64639e-05	0.00113541	-5.22968
71972	Dnmbp	ENSMUSG00000025195	0.414882	8.78577e-05	0.00115263	5.22157
71146	Golga7b	ENSMUSG00000042532	-0.704737	8.81041e-05	0.00115477	-5.22015
16401	Itga4	ENSMUSG00000027009	-1.63802	8.82345e-05	0.0011554	-5.2194
56213	Htra1	ENSMUSG00000006205	-0.520166	8.85869e-05	0.00115893	-5.21738
65111	Dap3	ENSMUSG00000068921	-0.355522	8.86724e-05	0.00115896	-5.21689
110596	Arhgef28	ENSMUSG00000021662	-1.22885	8.89127e-05	0.00116102	-5.21552
70008	Ace2	ENSMUSG00000015405	1.20068	8.93236e-05	0.00116509	5.21319
26432	Plod2	ENSMUSG00000032374	0.640111	8.93915e-05	0.00116509	5.2128
54384	Mtmr7	ENSMUSG00000039431	-0.486654	9.03086e-05	0.00117595	-5.20763
73447	Wdr13	ENSMUSG00000031166	-0.287548	9.1017e-05	0.00118407	-5.20368
14816	Grm1	ENSMUSG00000019828	-0.805224	9.11383e-05	0.00118454	-5.203
107684	Coro2a	ENSMUSG00000028337	-0.750741	9.14535e-05	0.00118672	-5.20125
18970	Polb	ENSMUSG00000031536	-0.340603	9.15519e-05	0.00118672	-5.20071
57342	Parva	ENSMUSG00000030770	0.415574	9.15606e-05	0.00118672	5.20066
22361	Vnn1	ENSMUSG00000037440	1.33258	9.19673e-05	0.00119089	5.19842
20324	Cavin2	ENSMUSG00000045954	1.17578	9.23734e-05	0.00119412	5.19619
14057	Sfxn1	ENSMUSG00000021474	-0.290979	9.24643e-05	0.00119412	-5.19569
104111	Adcy3	ENSMUSG00000020654	-0.655511	9.24734e-05	0.00119412	-5.19564
226518	Nmnat2	ENSMUSG00000042751	-0.350698	9.29246e-05	0.00119884	-5.19318
104718	Ttc7b	ENSMUSG00000033530	-0.330228	9.32597e-05	0.00120205	-5.19136
56430	Clip1	ENSMUSG00000049550	-0.394531	9.34574e-05	0.00120349	-5.19029
231549	Lrrc8d	ENSMUSG00000046079	-0.389963	9.38833e-05	0.00120786	-5.18799
22057	Tob1	ENSMUSG00000037573	0.403132	9.43716e-05	0.00121252	5.18536
66355	Gmpr	ENSMUSG00000000253	0.576505	9.4476e-05	0.00121252	5.1848
237178	Ppef1	ENSMUSG00000062168	-1.07321	9.46162e-05	0.00121252	-5.18405
59058	Bhlhe22	ENSMUSG00000025128	-0.735373	9.46562e-05	0.00121252	-5.18384
231510	Gpat3	ENSMUSG00000029314	0.771447	9.46793e-05	0.00121252	5.18372
263406	Plekhg3	ENSMUSG00000052609	0.719464	9.51323e-05	0.00121682	5.1813
64899	Lpin3	ENSMUSG00000027412	0.528103	9.52471e-05	0.00121682	5.18069
19205	Ptbp1	ENSMUSG00000006498	0.63977	9.52761e-05	0.00121682	5.18054
70686	Dusp16	ENSMUSG00000030203	0.414617	9.54253e-05	0.00121761	5.17975
380916	Lrch1	ENSMUSG00000068015	0.444188	9.56489e-05	0.00121935	5.17857
18751	Prkcb	ENSMUSG00000052889	-0.799474	9.60423e-05	0.00122268	-5.17649
14810	Grin1	ENSMUSG00000026959	-0.642843	9.60855e-05	0.00122268	-5.17626
106840	Unc119b	ENSMUSG00000046562	0.349664	9.65147e-05	0.00122699	5.17401
14451	Gas1	ENSMUSG00000052957	0.53064	9.66327e-05	0.00122699	5.17339
72668	Skida1	ENSMUSG00000054074	0.649869	9.66875e-05	0.00122699	5.17311
71982	Snx10	ENSMUSG00000038301	-0.38689	9.7175e-05	0.00123206	-5.17057
171286	Slc12a8	ENSMUSG00000035506	0.966069	9.75218e-05	0.00123533	5.16877
227333	Dgkd	ENSMUSG00000070738	-0.33409	9.81642e-05	0.00124235	-5.16545
27356	Insl6	ENSMUSG00000050957	0.615311	9.93679e-05	0.00125644	5.1593
58178	Sorcs1	ENSMUSG00000043531	0.611423	9.96532e-05	0.00125891	5.15785
103806	Maml1	ENSMUSG00000050567	0.436116	0.000100123	0.00126309	5.15547
93690	Gpr45	ENSMUSG00000041907	-0.700471	0.000100292	0.00126309	-5.15462
17449	Mdh1	ENSMUSG00000020321	-0.316286	0.000100305	0.00126309	-5.15456
26413	Mapk1	ENSMUSG00000063358	-0.444858	0.000100346	0.00126309	-5.15435
15452	Hprt	ENSMUSG00000025630	-0.478071	0.000100584	0.00126495	-5.15315
15223	Foxj1	ENSMUSG00000034227	0.934253	0.000100954	0.00126846	5.1513
69315	1700001L19Rik	ENSMUSG00000021534	-0.818039	0.000101266	0.00127123	-5.14975
12794	Cnih2	ENSMUSG00000024873	-0.984227	0.000101874	0.001277	-5.14673
76448	Ppp1r18	ENSMUSG00000034595	0.614292	0.000101968	0.001277	5.14626
22402	Ccn4	ENSMUSG00000005124	0.913361	0.000101999	0.001277	5.1461
16553	Kif13a	ENSMUSG00000021375	0.470478	0.000102716	0.00128426	5.14257
228852	Ppp1r16b	ENSMUSG00000037754	-0.532412	0.000102763	0.00128426	-5.14234
20266	Scn1b	ENSMUSG00000019194	-0.72732	0.000102913	0.00128499	-5.1416
241514	Zfp804a	ENSMUSG00000070866	-1.24125	0.000103395	0.00128986	-5.13925
11974	Atp6v0e	ENSMUSG00000015575	0.441456	0.00010376	0.00129325	5.13747
78257	Lrrc9	ENSMUSG00000021090	0.744213	0.000104559	0.00130205	5.1336
271813	Agbl2	ENSMUSG00000040812	0.741888	0.000105159	0.00130836	5.13072
13019	Ctf1	ENSMUSG00000042340	0.761676	0.000105468	0.00131104	5.12924
243905	Zfp568	ENSMUSG00000074221	0.585978	0.000106079	0.00131745	5.12633
104383	Rcor2	ENSMUSG00000024968	-1.08573	0.00010634	0.00131947	-5.12509
67608	Narf	ENSMUSG00000000056	-0.44882	0.00010643	0.00131947	-5.12467
213233	Tapbpl	ENSMUSG00000038213	0.568102	0.000107186	0.00132667	5.1211
330427	9330102E08Rik	ENSMUSG00000107879	-0.522955	0.000107201	0.00132667	-5.12103
13840	Epha6	ENSMUSG00000055540	-1.07446	0.000107363	0.0013275	-5.12027
76710	2210406O10Rik	ENSMUSG00000039563	-0.90247	0.000107937	0.00133342	-5.11759
13082	Cyp26a1	ENSMUSG00000024987	-1.23384	0.000108057	0.00133372	-5.11703
107371	Exoc6	ENSMUSG00000053799	-0.519541	0.000108185	0.00133413	-5.11643
99167	Ssx2ip	ENSMUSG00000036825	-0.458526	0.000108356	0.00133505	-5.11564
66775	Hacd4	ENSMUSG00000028497	0.605846	0.000108596	0.00133613	5.11452
223604	Kcnk9	ENSMUSG00000036760	-1.39921	0.000108635	0.00133613	-5.11434
101476	Plekha1	ENSMUSG00000040268	-0.368234	0.000109578	0.00134654	-5.10999
212516	Efcab12	ENSMUSG00000030321	0.61129	0.000110602	0.00135793	5.10531
22673	Zfp185	ENSMUSG00000031351	1.06696	0.000110833	0.00135958	5.10426
13638	Efna3	ENSMUSG00000028039	-0.926901	0.000111204	0.00136293	-5.10258
229722	5330417C22Rik	ENSMUSG00000040412	-0.69972	0.000111555	0.00136603	-5.10099
93694	Clec2d	ENSMUSG00000030157	1.26175	0.000112208	0.0013726	5.09805
252966	Cables2	ENSMUSG00000038990	-0.560115	0.000112287	0.0013726	-5.0977
16502	Kcnc1	ENSMUSG00000058975	-0.614882	0.000112662	0.00137597	-5.09602
14588	Gfra4	ENSMUSG00000027316	-1.14065	0.000113483	0.00138358	-5.09237
16782	Lamc2	ENSMUSG00000026479	1.02152	0.000113748	0.0013856	5.0912
12334	Capn2	ENSMUSG00000026509	0.30033	0.000114178	0.00138963	5.0893
66395	Ahnak	ENSMUSG00000069833	1.11212	0.000114347	0.00139047	5.08856
16601	Klf9	ENSMUSG00000033863	-0.42323	0.000114996	0.00139715	-5.08571
105348	Golm1	ENSMUSG00000021556	-0.484538	0.000116001	0.00140814	-5.08134
15275	Hk1	ENSMUSG00000037012	-0.343698	0.000116308	0.00141063	-5.08001
236915	Arhgef9	ENSMUSG00000025656	-0.621801	0.000116518	0.00141196	-5.0791
66961	Neat1	ENSMUSG00000092274	0.754931	0.000117622	0.00142411	5.07436
211329	Ncoa7	ENSMUSG00000039697	-0.607706	0.000118321	0.00143081	-5.07139
22634	Plagl1	ENSMUSG00000019817	0.818797	0.000118381	0.00143081	5.07114
12683	Cidea	ENSMUSG00000024526	-0.957776	0.000119679	0.00144525	-5.06566
14388	Gab1	ENSMUSG00000031714	0.48977	0.000119857	0.00144615	5.06491
70375	Ica1l	ENSMUSG00000026018	-0.625144	0.000120086	0.00144767	-5.06395
76775	Slc10a7	ENSMUSG00000031684	0.592273	0.000120605	0.00145267	5.06179
12388	Ctnnd1	ENSMUSG00000034101	0.445833	0.00012079	0.00145364	5.06102
12798	Cnn2	ENSMUSG00000004665	1.08954	0.000120991	0.00145372	5.06019
110265	Msra	ENSMUSG00000054733	-0.572869	0.000121005	0.00145372	-5.06013
319984	Jph4	ENSMUSG00000022208	-0.944872	0.000121225	0.00145512	-5.05922
15273	Hivep2	ENSMUSG00000015501	-0.60249	0.000121364	0.00145553	-5.05864
12660	Chka	ENSMUSG00000024843	-0.29157	0.000121641	0.00145761	-5.0575
105244162	Gm39822	ENSMUSG00000110618	-1.86871	0.000123138	0.00147342	-5.05136
72930	Ppp2r2b	ENSMUSG00000024500	-0.382184	0.000123243	0.00147342	-5.05093
242274	Lrrc7	ENSMUSG00000028176	-0.85117	0.000123278	0.00147342	-5.05079
12294	Cacna2d3	ENSMUSG00000021991	-0.407462	0.000123612	0.00147615	-5.04944
16011	Igfbp5	ENSMUSG00000026185	1.00383	0.000124068	0.00148034	5.04759
110876	Scn2a	ENSMUSG00000075318	-0.713262	0.000124573	0.0014851	-5.04555
12549	Arhgap31	ENSMUSG00000022799	0.526112	0.000125277	0.00149095	5.04272
272009	Srsf12	ENSMUSG00000054679	-0.448781	0.000126791	0.00150768	-5.0367
59041	Stk25	ENSMUSG00000026277	-0.392578	0.000128255	0.0015238	-5.03095
20684	Sp100	ENSMUSG00000026222	1.69473	0.000128774	0.00152826	5.02893
381925	Plpp4	ENSMUSG00000070366	-0.954578	0.00012885	0.00152826	-5.02863
229658	Vangl1	ENSMUSG00000027860	0.578447	0.000129082	0.00152972	5.02773
18747	Prkaca	ENSMUSG00000005469	-0.285398	0.000129756	0.0015364	-5.02512
14853	Gspt2	ENSMUSG00000071723	-0.499838	0.00013019	0.00154023	-5.02345
71785	Pdgfd	ENSMUSG00000032006	0.470362	0.000130469	0.00154198	5.02238
19337	Rab33a	ENSMUSG00000031104	-1.18938	0.000130559	0.00154198	-5.02203
11499	Adam5	ENSMUSG00000031554	0.84716	0.000130783	0.0015426	5.02117
17105	Lyz2	ENSMUSG00000069516	0.978927	0.000130832	0.0015426	5.02099
76932	Arfip2	ENSMUSG00000030881	-0.344509	0.000131084	0.00154301	-5.02002
50706	Postn	ENSMUSG00000027750	1.43456	0.000131198	0.00154301	5.01959
12579	Cdkn2b	ENSMUSG00000073802	0.568242	0.000131587	0.00154629	5.0181
75259	4930556M19Rik	ENSMUSG00000096971	0.977976	0.000131882	0.00154845	5.01698
76615	Got1l1	ENSMUSG00000039720	0.881568	0.000132809	0.00155803	5.01347
74051	Steap2	ENSMUSG00000015653	0.633194	0.000133016	0.00155915	5.0127
14077	Fabp3	ENSMUSG00000028773	-0.77464	0.00013318	0.00155919	-5.01208
17886	Myh9	ENSMUSG00000022443	0.7356	0.000133325	0.00155919	5.01154
268354	Tafa2	ENSMUSG00000044071	-0.658246	0.000133354	0.00155919	-5.01142
68813	Dock5	ENSMUSG00000044447	0.810122	0.000134277	0.00156866	5.00798
74438	Clvs1	ENSMUSG00000041216	-0.772257	0.000134489	0.00156922	-5.00718
667281	H60b	ENSMUSG00000075297	0.934998	0.000135684	0.00157981	5.00276
14178	Fgf7	ENSMUSG00000027208	1.09375	0.000136204	0.00158344	5.00085
225288	Fhod3	ENSMUSG00000034295	0.595489	0.000136222	0.00158344	5.00078
75216	Cep128	ENSMUSG00000061533	0.672467	0.000136607	0.0015866	4.99937
70769	Nolc1	ENSMUSG00000015176	-0.257124	0.000137012	0.00158997	-4.99789
20678	Sox5	ENSMUSG00000041540	-0.535604	0.000137358	0.00159189	-4.99663
211134	Lzts1	ENSMUSG00000036306	-0.763194	0.000137405	0.00159189	-4.99646
320429	Trank1	ENSMUSG00000062296	-0.829956	0.000137978	0.00159721	-4.99437
18710	Pik3r3	ENSMUSG00000028698	0.381478	0.000138874	0.00160625	4.99114
53321	Cntnap1	ENSMUSG00000017167	-0.514832	0.000139785	0.00161544	-4.98787
68527	Ucma	ENSMUSG00000026668	0.691616	0.000140358	0.00162073	4.98583
68955	Srrm4	ENSMUSG00000063919	-0.613836	0.00014187	0.00163684	-4.98047
13866	Erbb2	ENSMUSG00000062312	0.70714	0.000142834	0.00164659	4.97709
80890	Trim2	ENSMUSG00000027993	-0.488653	0.000143366	0.00165137	-4.97523
11555	Adrb2	ENSMUSG00000045730	0.953927	0.000143535	0.00165195	4.97465
208228	Mob3a	ENSMUSG00000003348	0.494239	0.000143898	0.00165412	4.97338
244144	Usp35	ENSMUSG00000035713	-0.865688	0.00014396	0.00165412	-4.97317
68151	Wls	ENSMUSG00000028173	0.52322	0.000144112	0.00165451	4.97264
13178	Dck	ENSMUSG00000029366	-0.431402	0.000144256	0.0016548	-4.97214
214931	Fbxl16	ENSMUSG00000025738	-0.677633	0.000144798	0.00165965	-4.97027
68982	1500015A07Rik	ENSMUSG00000098702	-0.73384	0.000144973	0.00166029	-4.96967
320590	Svopl	ENSMUSG00000029830	2.50914	0.000145764	0.00166662	4.96695
223726	Mpped1	ENSMUSG00000041708	-0.686023	0.000145892	0.00166673	-4.96651
76561	Snx7	ENSMUSG00000028007	0.533771	0.000146681	0.00167437	4.96382
209966	Pgbd5	ENSMUSG00000050751	-0.861113	0.000147935	0.00168617	-4.95957
667370	Ifit3b	ENSMUSG00000062488	0.993908	0.000147956	0.00168617	4.9595
75172	Ccdc146	ENSMUSG00000064280	0.757409	0.000149914	0.00170709	4.95294
27402	Pdhx	ENSMUSG00000010914	-0.316505	0.00015128	0.00172095	-4.94842
171167	Fut10	ENSMUSG00000046152	0.355551	0.000151401	0.00172095	4.94802
319317	Snhg11	ENSMUSG00000044349	-0.685258	0.000151501	0.00172095	-4.94769
268752	Wdfy2	ENSMUSG00000014547	0.334508	0.000152679	0.00173292	4.94383
108735	Sft2d2	ENSMUSG00000040848	0.410422	0.000152839	0.00173334	4.9433
17992	Ndufa4	ENSMUSG00000029632	-0.357231	0.000153101	0.0017349	-4.94245
100040462	Mndal	ENSMUSG00000090272	-0.849512	0.000154443	0.00174869	-4.9381
13617	Ednra	ENSMUSG00000031616	0.507339	0.000154975	0.00175329	4.93639
217430	Pqlc3	ENSMUSG00000045679	0.570885	0.000155836	0.00176018	4.93363
55984	Camkk1	ENSMUSG00000020785	-0.381736	0.000156504	0.0017663	-4.9315
14725	Lrp2	ENSMUSG00000027070	1.57244	0.000157407	0.00177506	4.92863
245527	Eda2r	ENSMUSG00000034457	0.496691	0.000157839	0.00177689	4.92726
15531	Ndst1	ENSMUSG00000054008	0.312603	0.000157951	0.00177689	4.92691
331474	Rtl5	ENSMUSG00000049191	-0.376242	0.000158258	0.00177891	-4.92594
52502	Carhsp1	ENSMUSG00000008393	0.323634	0.00015871	0.00178255	4.92453
68339	Ccdc88c	ENSMUSG00000021182	0.396124	0.00015972	0.00179246	4.92136
208431	Shroom4	ENSMUSG00000068270	0.588587	0.000159891	0.00179289	4.92083
215890	Clvs2	ENSMUSG00000019785	-1.0237	0.000160015	0.00179289	-4.92045
218989	Tmem260	ENSMUSG00000036339	0.361522	0.000160592	0.00179791	4.91865
100043332	Ankrd66	ENSMUSG00000096140	0.724161	0.000161149	0.0018027	4.91693
11489	Adam12	ENSMUSG00000054555	0.731551	0.000162033	0.00181114	4.91421
117109	Pop5	ENSMUSG00000060152	-0.452248	0.000162632	0.00181638	-4.91237
244757	Glb1l2	ENSMUSG00000036395	0.566319	0.000163473	0.00182356	4.90981
71233	Enkur	ENSMUSG00000026679	0.731079	0.000163536	0.00182356	4.90961
18787	Serpine1	ENSMUSG00000037411	1.09925	0.000164318	0.00183082	4.90724
11514	Adcy8	ENSMUSG00000022376	0.439668	0.00016445	0.00183083	4.90684
68519	Eml1	ENSMUSG00000058070	0.410191	0.000164646	0.00183095	4.90625
381290	Atp2b4	ENSMUSG00000026463	0.726975	0.000164722	0.00183095	4.90602
18828	Plscr2	ENSMUSG00000032372	0.70282	0.000165006	0.00183243	4.90516
106869	Tnfaip8	ENSMUSG00000062210	0.45521	0.000165118	0.00183243	4.90482
66674	Spryd7	ENSMUSG00000021930	-0.430677	0.000165485	0.00183504	-4.90372
238317	Elmsan1	ENSMUSG00000042507	0.393015	0.000165676	0.00183571	4.90315
269181	Mgat4a	ENSMUSG00000026110	-0.450421	0.000167214	0.00185128	-4.89855
233865	D430042O09Rik	ENSMUSG00000032743	0.333472	0.000167427	0.00185216	4.89792
50917	Galns	ENSMUSG00000015027	-0.532469	0.000167924	0.0018562	-4.89644
353169	Slc2a12	ENSMUSG00000037490	0.852878	0.00016817	0.00185745	4.89572
403185	Cfap97d2	ENSMUSG00000090336	0.569647	0.000169019	0.00186535	4.89321
108071	Grm5	ENSMUSG00000049583	-0.654253	0.000171417	0.00189032	-4.88621
320705	Bend6	ENSMUSG00000042182	-0.414442	0.000171634	0.00189122	-4.88558
242506	Frmd3	ENSMUSG00000049122	0.567644	0.00017194	0.0018931	4.8847
245469	Pdzd4	ENSMUSG00000002006	-0.505238	0.000173951	0.00191362	-4.87892
94047	Tmem121b	ENSMUSG00000094626	-0.819634	0.000174077	0.00191362	-4.87856
234878	Map3k21	ENSMUSG00000031853	-0.856469	0.00017435	0.00191511	-4.87778
105440	Kctd9	ENSMUSG00000034327	0.449474	0.000174921	0.00191987	4.87616
21682	Tec	ENSMUSG00000029217	0.731244	0.00017574	0.00192735	4.87384
238266	Syt16	ENSMUSG00000044912	-0.502744	0.000176322	0.00193221	-4.8722
20603	Sms	ENSMUSG00000071708	-0.615139	0.000176565	0.00193336	-4.87151
53614	Reck	ENSMUSG00000028476	0.846651	0.00017746	0.00194164	4.869
14421	B4galnt1	ENSMUSG00000006731	-0.82351	0.000179199	0.00195913	-4.86416
69993	Chn2	ENSMUSG00000004633	-0.520787	0.000179832	0.00196451	-4.86241
192198	Lrrc4	ENSMUSG00000049939	-0.337318	0.000180011	0.00196494	-4.86191
71584	Gdpd2	ENSMUSG00000019359	0.470833	0.000180211	0.00196558	4.86137
11863	Arnt	ENSMUSG00000015522	0.38525	0.000180434	0.00196648	4.86075
77938	Fam53b	ENSMUSG00000030956	0.528278	0.000181432	0.00197581	4.85801
107271	Yars	ENSMUSG00000028811	-0.353679	0.000181719	0.0019774	-4.85723
57138	Slc12a5	ENSMUSG00000017740	-0.754052	0.000181921	0.00197793	-4.85668
18508	Pax6	ENSMUSG00000027168	0.377577	0.0001821	0.00197793	4.85619
110959	Nudt19	ENSMUSG00000034875	-0.355733	0.000182193	0.00197793	-4.85594
16172	Il17ra	ENSMUSG00000002897	0.575525	0.000182627	0.00198111	4.85476
30928	Zbtb18	ENSMUSG00000063659	-0.570856	0.000183153	0.00198527	-4.85333
319845	Bbs9	ENSMUSG00000035919	0.412799	0.000184125	0.00199426	4.85071
18854	Pml	ENSMUSG00000036986	0.719276	0.00018468	0.00199873	4.84921
212326	Fam149a	ENSMUSG00000070044	0.273157	0.000185031	0.00200097	4.84827
207474	Kctd12b	ENSMUSG00000041633	0.759307	0.000185436	0.00200379	4.84719
29875	Iqgap1	ENSMUSG00000030536	0.46332	0.000186354	0.00201217	4.84474
16581	Kifc2	ENSMUSG00000004187	-0.542184	0.000186856	0.00201524	-4.8434
17125	Smad1	ENSMUSG00000031681	0.315858	0.000187017	0.00201524	4.84298
15200	Hbegf	ENSMUSG00000024486	0.821379	0.000187072	0.00201524	4.84283
56736	Rnf14	ENSMUSG00000060450	-0.281853	0.000187496	0.00201826	-4.84171
671535	Parp10	ENSMUSG00000063268	0.782264	0.000187689	0.00201878	4.8412
235044	Plppr2	ENSMUSG00000040563	-0.723727	0.000189152	0.00203295	-4.83735
73137	Prrc1	ENSMUSG00000024594	0.380744	0.000189724	0.00203753	4.83585
14296	Frat1	ENSMUSG00000067199	-0.670554	0.000189947	0.00203799	-4.83527
16492	Kcna4	ENSMUSG00000042604	-1.14531	0.000190059	0.00203799	-4.83498
14734	Gpc3	ENSMUSG00000055653	1.26181	0.000190479	0.00204093	4.83389
11819	Nr2f2	ENSMUSG00000030551	0.49557	0.000191267	0.00204777	4.83184
215446	Entpd3	ENSMUSG00000041608	-0.926387	0.00019141	0.00204777	-4.83147
230514	Leprot	ENSMUSG00000035212	0.375046	0.000191837	0.00205021	4.83036
78921	9130019O22Rik	ENSMUSG00000030823	0.674369	0.000191932	0.00205021	4.83012
23912	Rhof	ENSMUSG00000029449	-0.76365	0.000192507	0.00205478	-4.82864
319565	Syne2	ENSMUSG00000063450	0.803741	0.0001931	0.00205736	4.82711
238988	Erc2	ENSMUSG00000040640	-0.740112	0.000193224	0.00205736	-4.8268
239393	Lrp12	ENSMUSG00000022305	-0.36808	0.000193343	0.00205736	-4.82649
16578	Kif9	ENSMUSG00000032489	0.480347	0.000193387	0.00205736	4.82638
192216	Tmem47	ENSMUSG00000025666	0.666002	0.000193485	0.00205736	4.82613
241520	Fam171b	ENSMUSG00000048388	-0.482909	0.000193887	0.00206007	-4.8251
71943	Tom1l1	ENSMUSG00000020541	0.328012	0.000194779	0.00206798	4.82282
30949	Lcmt1	ENSMUSG00000030763	-0.309461	0.000195264	0.00207155	-4.82159
74761	Mxra8	ENSMUSG00000029070	0.766416	0.000196287	0.00207986	4.81901
76252	Atp6v0e2	ENSMUSG00000039347	-0.329521	0.000196345	0.00207986	-4.81886
387314	Tmtc1	ENSMUSG00000030306	0.544575	0.00019723	0.00208765	4.81663
67516	Kctd4	ENSMUSG00000046523	-0.565628	0.00019746	0.0020885	-4.81606
269389	Tox2	ENSMUSG00000074607	0.494703	0.000198962	0.00210158	4.81231
21894	Tln1	ENSMUSG00000028465	0.746968	0.000198997	0.00210158	4.81222
70974	Pgm2l1	ENSMUSG00000030729	-0.719433	0.000199488	0.00210517	-4.811
235041	Kank2	ENSMUSG00000032194	0.59489	0.000200867	0.00211812	4.80759
71877	Efhc1	ENSMUSG00000041809	0.44721	0.000201042	0.00211837	4.80716
12890	Cplx2	ENSMUSG00000025867	-0.600318	0.00020158	0.00212244	-4.80584
118453	Mmp28	ENSMUSG00000020682	0.995466	0.0002019	0.00212421	4.80505
19766	Ripk1	ENSMUSG00000021408	0.397917	0.000202144	0.00212518	4.80445
59095	Fxyd6	ENSMUSG00000066705	0.439818	0.000202661	0.002129	4.80319
100039968	Tmem35b	ENSMUSG00000070737	0.535358	0.000202929	0.00213022	4.80254
68032	Emc4	ENSMUSG00000027131	-0.307513	0.000203128	0.00213071	-4.80205
16981	Lrrn3	ENSMUSG00000036295	-0.494806	0.000205398	0.00215265	-4.79656
16170	Il16	ENSMUSG00000001741	-0.603134	0.000205528	0.00215265	-4.79624
12721	Coro1a	ENSMUSG00000030707	-0.948974	0.000207063	0.0021671	-4.79256
239157	Pnma2	ENSMUSG00000046204	-0.427094	0.00020797	0.00217497	-4.7904
70885	Ints10	ENSMUSG00000031864	-0.338352	0.000208723	0.00218122	-4.78861
107351	Kank1	ENSMUSG00000032702	0.412992	0.000209054	0.00218303	4.78783
69519	Rwdd2a	ENSMUSG00000032417	-0.659383	0.000209426	0.00218473	-4.78695
94094	Trim34a	ENSMUSG00000056144	0.826375	0.000209529	0.00218473	4.78671
100503393	Gm14827	ENSMUSG00000084904	-1.10801	0.000210064	0.00218868	-4.78545
76886	Fam81a	ENSMUSG00000032224	-0.33499	0.000211532	0.00220148	-4.78201
80876	Ifitm2	ENSMUSG00000060591	0.666271	0.000211766	0.00220148	4.78146
50530	Mfap5	ENSMUSG00000030116	1.49021	0.000214509	0.00222834	4.7751
268890	Lsamp	ENSMUSG00000061080	-0.565037	0.000214896	0.0022307	-4.77421
76820	Fam49a	ENSMUSG00000020589	-0.567675	0.000215785	0.00223827	-4.77217
213819	Casd1	ENSMUSG00000015189	-0.437555	0.000217145	0.0022507	-4.76907
19249	Ptpn13	ENSMUSG00000034573	0.666607	0.000217949	0.00225736	4.76724
23967	Osr1	ENSMUSG00000048387	1.57643	0.00021817	0.00225797	4.76675
381560	Xkr8	ENSMUSG00000037752	0.37075	0.000220346	0.00227881	4.76184
18440	P2rx6	ENSMUSG00000022758	0.503342	0.00022099	0.00228324	4.7604
14368	Fzd6	ENSMUSG00000022297	0.520651	0.000221101	0.00228324	4.76016
16177	Il1r1	ENSMUSG00000026072	0.664614	0.000221523	0.00228512	4.75921
15259	Hipk3	ENSMUSG00000027177	0.561837	0.00022161	0.00228512	4.75902
229699	Slc16a4	ENSMUSG00000027896	0.593474	0.000222842	0.00229612	4.75629
320080	Zbtb39	ENSMUSG00000044617	0.311381	0.000223226	0.00229704	4.75544
140780	Bmp2k	ENSMUSG00000034663	0.537183	0.000223259	0.00229704	4.75536
16531	Kcnma1	ENSMUSG00000063142	-0.701918	0.000223957	0.00230215	-4.75382
76293	Mfap4	ENSMUSG00000042436	0.771018	0.000224085	0.00230215	4.75354
20187	Ryk	ENSMUSG00000032547	0.289812	0.000224422	0.00230391	4.7528
212124	Cfap46	ENSMUSG00000049571	0.653977	0.000224853	0.00230396	4.75185
12359	Cat	ENSMUSG00000027187	0.263128	0.000224921	0.00230396	4.7517
78754	Galnt15	ENSMUSG00000021903	1.07074	0.000225374	0.00230691	4.75071
14190	Fgl2	ENSMUSG00000039899	1.27459	0.000225994	0.00231156	4.74935
66940	Shisa5	ENSMUSG00000025647	0.433211	0.000226273	0.00231272	4.74875
231532	Arhgap24	ENSMUSG00000057315	0.504451	0.000227017	0.00231862	4.74713
74577	Glb1l	ENSMUSG00000026200	0.39996	0.000228731	0.00233442	4.74342
77864	Ypel2	ENSMUSG00000018427	-0.37581	0.000230113	0.00234682	-4.74045
78896	Ecrg4	ENSMUSG00000026051	0.466419	0.000230964	0.00235243	4.73862
22652	Mkrn3	ENSMUSG00000070527	-0.618531	0.000231	0.00235243	-4.73855
12933	Crmp1	ENSMUSG00000029121	-0.843345	0.000231652	0.00235695	-4.73716
59033	Slc4a8	ENSMUSG00000023032	-0.472699	0.000231781	0.00235695	-4.73688
67846	Tmem39a	ENSMUSG00000002845	0.553562	0.000232395	0.00236147	4.73558
68810	Nexn	ENSMUSG00000039103	0.561032	0.000233161	0.00236753	4.73396
383348	Kctd16	ENSMUSG00000051401	-0.996611	0.000234006	0.00237439	-4.73217
53886	Cdkl2	ENSMUSG00000029403	-0.567714	0.00023518	0.00238238	-4.72971
232975	Atp1a3	ENSMUSG00000040907	-0.887596	0.000235267	0.00238238	-4.72953
56050	Cyp39a1	ENSMUSG00000023963	0.832923	0.000235305	0.00238238	4.72945
69608	Sec24d	ENSMUSG00000039234	0.401095	0.000235791	0.00238557	4.72843
26938	St6galnac5	ENSMUSG00000039037	-0.626747	0.000237254	0.00239728	-4.72538
118452	Baalc	ENSMUSG00000022296	-0.831573	0.000237292	0.00239728	-4.7253
22695	Zfp36	ENSMUSG00000044786	0.672915	0.000238029	0.002403	4.72377
50785	Hs6st1	ENSMUSG00000045216	0.30624	0.000238286	0.00240385	4.72324
69656	Pir	ENSMUSG00000031379	0.569455	0.000239025	0.00240946	4.72172
21354	Tap1	ENSMUSG00000037321	0.74659	0.000239187	0.00240946	4.72138
14102	Fas	ENSMUSG00000024778	0.779973	0.000239436	0.00241023	4.72087
329065	Scd4	ENSMUSG00000050195	0.894681	0.000240318	0.00241737	4.71906
238384	Slc24a4	ENSMUSG00000041771	0.883772	0.000240621	0.00241868	4.71844
545370	Hmcn1	ENSMUSG00000066842	1.18497	0.000242048	0.00243127	4.71553
21912	Tspan7	ENSMUSG00000058254	-0.308351	0.000244467	0.0024538	-4.71063
69017	Prrt2	ENSMUSG00000045114	-1.24304	0.000246084	0.00246826	-4.70738
27059	Sh3d19	ENSMUSG00000028082	0.369059	0.000246717	0.00247279	4.70612
74646	Spsb1	ENSMUSG00000039911	0.434376	0.000247065	0.00247279	4.70543
407800	Ecm2	ENSMUSG00000043631	0.680084	0.000247066	0.00247279	4.70542
102638296	Gm17102	ENSMUSG00000091864	-1.25549	0.000247304	0.00247339	-4.70495
235431	Coro2b	ENSMUSG00000041729	-0.788887	0.000247701	0.00247559	-4.70416
58185	Rsad2	ENSMUSG00000020641	1.11844	0.000248123	0.00247804	4.70332
268755	Mir124a-1hg	ENSMUSG00000097545	-0.975975	0.000250677	0.00250176	-4.69828
66140	Ska2	ENSMUSG00000020492	0.381008	0.000251728	0.00250855	4.69622
26410	Map3k8	ENSMUSG00000024235	1.00579	0.000251879	0.00250855	4.69593
13360	Dhcr7	ENSMUSG00000058454	-0.478278	0.000251896	0.00250855	-4.6959
17035	Lxn	ENSMUSG00000047557	0.324393	0.000252206	0.00250984	4.69529
268480	Rapgefl1	ENSMUSG00000038020	-0.87341	0.000252807	0.00251404	-4.69412
20257	Stmn2	ENSMUSG00000027500	-0.423573	0.000253294	0.00251708	-4.69317
65960	Twsg1	ENSMUSG00000024098	0.378907	0.000253694	0.00251927	4.6924
381338	Lonrf2	ENSMUSG00000048814	-0.362679	0.000255228	0.0025327	-4.68943
22036	Traip	ENSMUSG00000032586	-0.759339	0.000255597	0.00253456	-4.68872
384061	Fndc5	ENSMUSG00000001334	-1.16266	0.000255944	0.00253621	-4.68805
72500	Ier5l	ENSMUSG00000089762	0.682178	0.000256833	0.0025419	4.68635
19711	Resp18	ENSMUSG00000033061	-1.06609	0.000256882	0.0025419	-4.68625
83603	Elovl4	ENSMUSG00000032262	-0.468421	0.00025755	0.0025467	-4.68498
69837	Pcgf1	ENSMUSG00000069678	-0.388914	0.000257923	0.00254858	-4.68427
216825	Usp22	ENSMUSG00000042506	-0.302585	0.00025892	0.00255573	-4.68237
13836	Epha2	ENSMUSG00000006445	1.03935	0.000259012	0.00255573	4.68219
231876	Lmtk2	ENSMUSG00000038970	-0.330638	0.000262732	0.0025906	-4.67519
654440	A430046D13Rik	ENSMUSG00000097353	-0.463636	0.00026311	0.0025925	-4.67448
215751	Ginm1	ENSMUSG00000040006	0.366102	0.00026547	0.00261392	4.67009
215789	Phactr2	ENSMUSG00000062866	0.548917	0.000266098	0.00261825	4.66893
76484	Kndc1	ENSMUSG00000066129	-0.666683	0.00026771	0.00263226	-4.66596
235320	Zbtb16	ENSMUSG00000066687	-0.408897	0.000268697	0.00264011	-4.66415
16367	Irs1	ENSMUSG00000055980	0.522199	0.000268994	0.00264117	4.66361
12427	Ccna1	ENSMUSG00000027793	0.972586	0.000269512	0.00264377	4.66267
66912	Bzw2	ENSMUSG00000020547	-0.291804	0.000269637	0.00264377	-4.66244
16000	Igf1	ENSMUSG00000020053	0.997384	0.000271066	0.00265592	4.65984
55994	Smad9	ENSMUSG00000027796	0.458906	0.000273225	0.00267371	4.65595
18453	P4hb	ENSMUSG00000025130	0.336974	0.000273455	0.00267371	4.65553
239102	Zfhx2	ENSMUSG00000040721	-0.533687	0.000273456	0.00267371	-4.65553
60533	Cd274	ENSMUSG00000016496	0.861089	0.000274739	0.00268437	4.65323
170835	Inpp5j	ENSMUSG00000034570	-0.757149	0.000274956	0.00268462	-4.65285
18762	Prkcz	ENSMUSG00000029053	-0.639121	0.000275489	0.00268581	-4.65189
12192	Zfp36l1	ENSMUSG00000021127	0.622414	0.000275639	0.00268581	4.65163
64075	Smoc1	ENSMUSG00000021136	1.04442	0.00027579	0.00268581	4.65136
66859	Slc16a9	ENSMUSG00000037762	0.640457	0.000275847	0.00268581	4.65126
65100	Zic5	ENSMUSG00000041703	0.446346	0.000276211	0.00268747	4.65061
19664	Rbpj	ENSMUSG00000039191	0.536995	0.000276789	0.00269123	4.64958
50878	Stag3	ENSMUSG00000036928	-0.496549	0.000277681	0.00269802	-4.648
74192	Arpc5l	ENSMUSG00000026755	-0.3603	0.000279697	0.00271433	-4.64445
75578	Fggy	ENSMUSG00000028573	0.346787	0.000279748	0.00271433	4.64436
102632488	Gm29508	ENSMUSG00000100789	0.734481	0.000282846	0.00274249	4.63896
244152	Tsku	ENSMUSG00000049580	0.633505	0.000283282	0.00274412	4.6382
73124	Golim4	ENSMUSG00000034109	0.392643	0.000283407	0.00274412	4.63799
239556	Cacna1i	ENSMUSG00000022416	-0.473825	0.000283668	0.00274435	-4.63754
67059	Ola1	ENSMUSG00000027108	-0.41631	0.000283824	0.00274435	-4.63727
21835	Thrsp	ENSMUSG00000035686	-0.89597	0.000284418	0.00274819	-4.63624
626870	Gm11992	ENSMUSG00000040978	0.391872	0.000284734	0.00274935	4.6357
225392	Rell2	ENSMUSG00000044024	-0.854693	0.000285162	0.00275136	-4.63496
20511	Slc1a2	ENSMUSG00000005089	-0.57268	0.000285336	0.00275136	-4.63466
217371	Rab40b	ENSMUSG00000025170	-0.549677	0.000286665	0.00276226	-4.63238
67840	Mrpl57	ENSMUSG00000021967	-0.376418	0.000288213	0.00277527	-4.62974
29806	Limd1	ENSMUSG00000025239	0.309545	0.000289284	0.00278367	4.62792
17380	Mme	ENSMUSG00000027820	1.03736	0.000292389	0.0028116	4.62269
14073	Faah	ENSMUSG00000034171	-1.12285	0.000293489	0.00282024	-4.62085
20394	Scg5	ENSMUSG00000023236	-0.2938	0.000294341	0.00282648	-4.61942
76954	St5	ENSMUSG00000031024	0.53579	0.000295868	0.00283881	4.61689
211323	Nrg1	ENSMUSG00000062991	0.780981	0.000296031	0.00283881	4.61662
20256	Clec11a	ENSMUSG00000004473	-0.766437	0.000296281	0.00283925	-4.61621
67268	Myl12a	ENSMUSG00000024048	0.791793	0.000297597	0.00284976	4.61403
75572	Acyp2	ENSMUSG00000060923	-0.512123	0.000297989	0.00284976	-4.61339
11784	Apba2	ENSMUSG00000030519	-0.656902	0.000299609	0.0028633	-4.61073
243743	Plxna4	ENSMUSG00000029765	-0.635497	0.000299911	0.00286422	-4.61024
83561	Tdrd1	ENSMUSG00000025081	-1.17813	0.000300659	0.0028694	-4.60902
52398	2021-09-11	ENSMUSG00000058013	0.512047	0.000301262	0.00287319	4.60804
20650	Sntb2	ENSMUSG00000041308	0.556909	0.000301802	0.00287638	4.60716
16847	Lepr	ENSMUSG00000057722	1.69023	0.000302537	0.00288038	4.60597
29859	Sult4a1	ENSMUSG00000018865	-0.721439	0.000302634	0.00288038	-4.60581
69479	1700029J07Rik	ENSMUSG00000071103	0.386478	0.000303593	0.00288733	4.60426
217692	Sipa1l1	ENSMUSG00000042700	-0.489073	0.000303778	0.00288733	-4.60396
70370	Fbln7	ENSMUSG00000027386	0.673088	0.000304575	0.00289295	4.60268
100040591	Kcnj13	ENSMUSG00000079436	1.11457	0.000305346	0.00289829	4.60144
635702	Naaladl2	ENSMUSG00000102758	0.74066	0.000305947	0.00290129	4.60048
270084	Lpcat2	ENSMUSG00000033192	0.767919	0.000306076	0.00290129	4.60027
110895	Slc9a4	ENSMUSG00000026065	-1.74254	0.00030633	0.00290173	-4.59986
20362	2021-09-08	ENSMUSG00000018398	-0.237375	0.000309342	0.00292827	-4.59507
80290	Gpr146	ENSMUSG00000044197	0.441062	0.000310163	0.00293405	4.59378
333670	Gm867	ENSMUSG00000050157	0.799078	0.000310471	0.00293498	4.59329
18169	Npy6r	ENSMUSG00000038071	1.32863	0.00031217	0.00294905	4.59062
224454	Zdhhc14	ENSMUSG00000034265	-0.431484	0.00031292	0.00295414	-4.58944
226251	Ablim1	ENSMUSG00000025085	0.489672	0.000313703	0.00295953	4.58822
226830	Smyd2	ENSMUSG00000026603	-0.372801	0.000314194	0.00296185	-4.58745
319475	Zfp672	ENSMUSG00000049755	-0.30947	0.000314448	0.00296185	-4.58706
78784	Celf3	ENSMUSG00000028137	-0.957425	0.000314586	0.00296185	-4.58685
18442	P2ry2	ENSMUSG00000032860	0.758368	0.000315176	0.00296542	4.58593
67134	Nop56	ENSMUSG00000027405	-0.347785	0.000316288	0.00297387	-4.5842
73094	Sgip1	ENSMUSG00000028524	-0.574536	0.000316808	0.00297629	-4.5834
14658	Glrb	ENSMUSG00000028020	-0.402342	0.000316971	0.00297629	-4.58315
16528	Kcnk4	ENSMUSG00000024957	-1.0725	0.000318346	0.00298719	-4.58103
240328	F830016B08Rik	ENSMUSG00000090942	1.76376	0.000318754	0.00298902	4.5804
54609	Ubqln2	ENSMUSG00000050148	-0.26535	0.00031933	0.00299241	-4.57952
64817	Svep1	ENSMUSG00000028369	1.34491	0.000320105	0.00299766	4.57833
195040	Tmem199	ENSMUSG00000051232	-0.348302	0.000321641	0.00300883	-4.57599
74717	Spata17	ENSMUSG00000026611	0.528324	0.000321728	0.00300883	4.57586
77015	Mpped2	ENSMUSG00000016386	-0.48303	0.000322184	0.00301059	-4.57517
83921	Cemip2	ENSMUSG00000024754	0.538147	0.000322347	0.00301059	4.57492
224860	Plcl2	ENSMUSG00000038910	-0.590896	0.000322828	0.00301306	-4.57419
21415	Tcf7l1	ENSMUSG00000055799	0.557083	0.000324155	0.00302343	4.57218
71713	Cdc40	ENSMUSG00000038446	-0.463635	0.000325282	0.00303192	-4.57049
23792	Adam23	ENSMUSG00000025964	-0.46172	0.000327862	0.00305253	-4.56662
210622	Pamr1	ENSMUSG00000027188	0.991321	0.000327931	0.00305253	4.56652
70355	Gprc5c	ENSMUSG00000051043	0.90312	0.00032839	0.00305477	4.56584
225642	Grp	ENSMUSG00000024517	-1.14552	0.000329453	0.00306058	-4.56426
227624	Rabl6	ENSMUSG00000015087	-0.321877	0.000331264	0.00307436	-4.56158
12445	Ccnd3	ENSMUSG00000034165	0.654114	0.000331527	0.00307436	4.56119
209601	Erich3	ENSMUSG00000078161	0.585556	0.000331596	0.00307436	4.56109
226098	Hectd2	ENSMUSG00000041180	-0.775851	0.000332338	0.00307919	-4.56
11858	Rnd2	ENSMUSG00000001313	-0.560249	0.000334336	0.00309565	-4.55707
56338	Txnip	ENSMUSG00000038393	0.706367	0.000335443	0.00310179	4.55545
11441	Chrna7	ENSMUSG00000030525	-0.615635	0.000337268	0.00311661	-4.5528
106572	Rab31	ENSMUSG00000056515	0.495833	0.000339116	0.00312935	4.55013
15212	Hexb	ENSMUSG00000021665	0.392783	0.000339383	0.00312935	4.54974
13824	Epb41l4a	ENSMUSG00000024376	0.456151	0.000339543	0.00312935	4.54951
69700	Col22a1	ENSMUSG00000079022	1.17593	0.000339783	0.0031295	4.54917
170718	Idh3b	ENSMUSG00000027406	-0.285841	0.000340954	0.00313211	-4.54749
12955	Cryab	ENSMUSG00000032060	0.619465	0.000341002	0.00313211	4.54742
16202	Ilk	ENSMUSG00000030890	0.300534	0.000341118	0.00313211	4.54725
17475	Mpdz	ENSMUSG00000028402	0.548681	0.000341312	0.00313211	4.54697
94185	Tnfrsf21	ENSMUSG00000023915	-0.388312	0.000341344	0.00313211	-4.54693
11966	Atp6v1b2	ENSMUSG00000006273	-0.454559	0.000341412	0.00313211	-4.54683
52592	Brms1l	ENSMUSG00000012076	-0.304481	0.000342853	0.00314327	-4.54477
78801	Ak7	ENSMUSG00000041323	0.609969	0.000343428	0.00314648	4.54396
74762	Mdga1	ENSMUSG00000043557	-1.17692	0.000343839	0.00314818	-4.54337
319924	Apba1	ENSMUSG00000024897	-0.388785	0.000344864	0.00315549	-4.54192
19303	Pxn	ENSMUSG00000029528	0.493352	0.000347	0.00317168	4.5389
56876	Nsmf	ENSMUSG00000006476	-0.615848	0.000347087	0.00317168	-4.53878
56013	Srcin1	ENSMUSG00000038453	-0.571414	0.000347518	0.00317354	-4.53817
102693	Phldb1	ENSMUSG00000048537	0.816838	0.000348147	0.00317721	4.53729
17913	Myo1c	ENSMUSG00000017774	0.736658	0.000349898	0.00319111	4.53484
208583	Nek11	ENSMUSG00000035032	0.5746	0.000350945	0.00319857	4.53338
74486	Osbpl10	ENSMUSG00000040875	-0.56481	0.000351444	0.00320102	-4.53269
211482	Efhb	ENSMUSG00000023931	0.786186	0.000352663	0.00321004	4.531
18764	Pkd2	ENSMUSG00000034462	0.380079	0.000355118	0.00323028	4.52761
20312	Cx3cl1	ENSMUSG00000031778	-0.546087	0.00035668	0.00324238	-4.52547
319251	9630001P10Rik	ENSMUSG00000097825	-0.878658	0.000356934	0.00324258	-4.52512
22158	Tulp3	ENSMUSG00000001521	0.284223	0.000359036	0.00325955	4.52226
268595	D430019H16Rik	ENSMUSG00000094910	-0.567802	0.000360777	0.00327323	-4.5199
15203	Heph	ENSMUSG00000031209	0.564645	0.000361553	0.00327645	4.51885
68682	Slc44a2	ENSMUSG00000057193	0.330127	0.000361722	0.00327645	4.51862
329540	Nol4l	ENSMUSG00000061411	-0.46348	0.000361874	0.00327645	-4.51842
76217	Jakmip2	ENSMUSG00000024502	-0.466896	0.000362069	0.00327645	-4.51815
72350	Zc2hc1c	ENSMUSG00000045064	0.597009	0.000364477	0.0032961	4.51492
74777	Selenon	ENSMUSG00000050989	0.532381	0.000365223	0.00329858	4.51392
14009	Etv1	ENSMUSG00000004151	-0.909472	0.0003666	0.00330887	-4.51209
320007	Sidt1	ENSMUSG00000022696	-0.8344	0.000367012	0.00331045	-4.51154
18720	Pip5k1a	ENSMUSG00000028126	-0.271546	0.000367317	0.00331106	-4.51113
226041	Pgm5	ENSMUSG00000041731	0.989529	0.000367847	0.00331307	4.51043
66313	Smurf2	ENSMUSG00000018363	0.345567	0.000368067	0.00331307	4.51014
23849	Klf6	ENSMUSG00000000078	0.636027	0.00036825	0.00331307	4.5099
74340	Ahcyl2	ENSMUSG00000029772	-0.427002	0.000370386	0.00333013	-4.50708
73341	Arhgef6	ENSMUSG00000031133	0.409607	0.000370901	0.00333262	4.5064
53420	Syt5	ENSMUSG00000004961	-0.530873	0.000374915	0.0033622	-4.50115
59009	Sh3rf1	ENSMUSG00000031642	-0.455611	0.000376012	0.00336787	-4.49973
14570	Arhgdig	ENSMUSG00000073433	-0.900167	0.000376052	0.00336787	-4.49967
16656	Hivep3	ENSMUSG00000028634	-0.607514	0.00037627	0.00336787	-4.49939
98985	Clp1	ENSMUSG00000027079	0.423221	0.000377008	0.00337231	4.49844
19725	Rfx2	ENSMUSG00000024206	0.669207	0.000377462	0.00337357	4.49785
105193	Nhlrc1	ENSMUSG00000044231	-0.447735	0.000377631	0.00337357	-4.49763
19212	Pter	ENSMUSG00000026730	0.417379	0.000378667	0.00338066	4.4963
56461	Kcnip3	ENSMUSG00000079056	-0.664589	0.000380311	0.00339317	-4.49419
71929	Tmem123	ENSMUSG00000050912	0.542391	0.000383	0.00341498	4.49075
11735	Ank3	ENSMUSG00000069601	-0.693484	0.000383318	0.00341564	-4.49035
22319	Vamp3	ENSMUSG00000028955	0.307308	0.000383875	0.00341842	4.48964
244484	Wdr17	ENSMUSG00000039375	-0.642906	0.000384174	0.0034189	-4.48926
241556	Tspan18	ENSMUSG00000027217	-0.555075	0.000384452	0.0034192	-4.48891
56470	Rgs19	ENSMUSG00000002458	-0.417541	0.000384823	0.00342033	-4.48844
71653	Shtn1	ENSMUSG00000041362	-0.599241	0.000385633	0.00342458	-4.48741
235281	Scn3b	ENSMUSG00000049281	-0.455285	0.000385792	0.00342458	-4.48721
70497	Arhgap17	ENSMUSG00000030766	0.315798	0.000386115	0.00342527	4.4868
22628	Ywhag	ENSMUSG00000051391	-0.350161	0.000386812	0.00342927	-4.48593
52850	Sgsm1	ENSMUSG00000042216	-0.570559	0.000387067	0.00342936	-4.48561
21416	Tcf7l2	ENSMUSG00000024985	0.382007	0.000387521	0.00343121	4.48503
20130	Rras	ENSMUSG00000038387	0.521632	0.000390777	0.00345785	4.48096
654818	Smco3	ENSMUSG00000043298	-0.837562	0.000391779	0.00346451	-4.47971
20947	Swap70	ENSMUSG00000031015	0.354811	0.000394549	0.00348523	4.47628
71835	Lancl2	ENSMUSG00000062190	-0.406371	0.00039462	0.00348523	-4.47619
227197	Ndufs1	ENSMUSG00000025968	-0.30628	0.000395042	0.00348567	-4.47567
67009	Ttc23	ENSMUSG00000030555	0.33597	0.000395169	0.00348567	4.47552
103742	Mien1	ENSMUSG00000002580	-0.351122	0.000396208	0.00349263	-4.47424
18552	Pcsk5	ENSMUSG00000024713	0.634807	0.000397644	0.00350286	4.47247
11502	Adam9	ENSMUSG00000031555	0.365432	0.00039787	0.00350286	4.4722
19663	Rbpms	ENSMUSG00000031586	0.783875	0.000399478	0.0035148	4.47023
213582	Map9	ENSMUSG00000033900	-0.576123	0.000402078	0.00353427	-4.46708
105653	Phyhip	ENSMUSG00000003469	-0.897492	0.000402428	0.00353427	-4.46665
239789	Gmnc	ENSMUSG00000068428	1.27162	0.000402507	0.00353427	4.46656
17268	Meis1	ENSMUSG00000020160	0.645078	0.000402702	0.00353427	4.46632
19224	Ptgs1	ENSMUSG00000047250	-0.703744	0.000403051	0.00353511	-4.4659
69288	Rhobtb1	ENSMUSG00000019944	0.627827	0.000403622	0.0035379	4.46521
68952	Fam57b	ENSMUSG00000058966	-0.700248	0.00040528	0.0035502	-4.46322
30948	Bin1	ENSMUSG00000024381	-0.542068	0.000406968	0.00356276	-4.46119
67900	Mtfp1	ENSMUSG00000004748	-0.957324	0.000407488	0.00356507	-4.46057
26408	Map3k5	ENSMUSG00000071369	-0.537674	0.000408893	0.00357513	-4.4589
242050	Igsf10	ENSMUSG00000036334	0.71955	0.000410369	0.00358579	4.45714
54126	Arhgef7	ENSMUSG00000031511	-0.247172	0.000411585	0.00359416	-4.4557
11535	Adm	ENSMUSG00000030790	1.0946	0.000411901	0.00359468	4.45533
224617	Tbc1d24	ENSMUSG00000036473	-0.363152	0.000412228	0.00359529	-4.45494
381511	Pdp1	ENSMUSG00000049225	0.673509	0.000412866	0.0035986	4.45419
74012	Rap2b	ENSMUSG00000036894	-0.385255	0.000413776	0.00360234	-4.45312
54563	Nup210	ENSMUSG00000030091	-0.417466	0.000413811	0.00360234	-4.45308
140721	Caskin2	ENSMUSG00000034471	0.725503	0.000414564	0.0036053	4.4522
241688	Dzank1	ENSMUSG00000037259	-0.382744	0.00041485	0.0036053	-4.45186
56386	B4galt6	ENSMUSG00000056124	-0.459244	0.000415147	0.0036053	-4.45151
59036	Dact1	ENSMUSG00000044548	0.726576	0.000415182	0.0036053	4.45147
14062	F2r	ENSMUSG00000048376	0.42188	0.000416275	0.00361255	4.45019
56737	Alg2	ENSMUSG00000039740	-0.257895	0.000416651	0.00361356	-4.44975
269397	Ss18l1	ENSMUSG00000039086	-0.313161	0.000417374	0.00361709	-4.44891
16948	Lox	ENSMUSG00000024529	1.08612	0.000417575	0.00361709	4.44867
546071	Mast3	ENSMUSG00000031833	-1.04857	0.000417984	0.00361805	-4.4482
58227	Fam184b	ENSMUSG00000015879	-0.572359	0.000418204	0.00361805	-4.44794
14183	Fgfr2	ENSMUSG00000030849	0.299795	0.000419162	0.00362409	4.44683
67710	Polr2g	ENSMUSG00000071662	-0.336776	0.000420031	0.00362936	-4.44582
24014	Rnasel	ENSMUSG00000066800	0.847432	0.000420795	0.00363371	4.44494
12953	Cry2	ENSMUSG00000068742	-0.320314	0.000422453	0.00364527	-4.44303
12563	Cdh6	ENSMUSG00000039385	0.52617	0.000422655	0.00364527	4.44279
20768	Sephs2	ENSMUSG00000049091	-0.370223	0.000423684	0.00365189	-4.44161
68292	Stt3b	ENSMUSG00000032437	0.249339	0.000425093	0.00366177	4.44
70530	Lrfn2	ENSMUSG00000040490	-0.557451	0.0004254	0.00366216	-4.43965
19339	Rab3a	ENSMUSG00000031840	-0.67432	0.0004264	0.00366851	-4.4385
12652	Chga	ENSMUSG00000021194	-0.658127	0.000427377	0.00367466	-4.43739
208647	Creb3l2	ENSMUSG00000038648	0.556386	0.000428156	0.00367909	4.43651
382090	Cep162	ENSMUSG00000056919	0.448516	0.000428515	0.00367991	4.4361
20683	Sp1	ENSMUSG00000001280	0.484427	0.000429843	0.00368905	4.43459
211652	Wwc1	ENSMUSG00000018849	0.759535	0.00043021	0.00368993	4.43418
11443	Chrnb1	ENSMUSG00000041189	0.672844	0.000431903	0.00370217	4.43227
330554	Fan1	ENSMUSG00000033458	0.363239	0.000432379	0.00370399	4.43173
105785	Kdelr3	ENSMUSG00000010830	0.648663	0.000433108	0.00370655	4.43092
338367	Myo1d	ENSMUSG00000035441	0.716629	0.000433209	0.00370655	4.4308
545260	Arsi	ENSMUSG00000036412	1.15266	0.000435105	0.00372049	4.42868
12876	Cpe	ENSMUSG00000037852	-0.345212	0.000436347	0.00372806	-4.4273
13709	Elf1	ENSMUSG00000036461	0.401783	0.000436523	0.00372806	4.4271
238323	Rps6kl1	ENSMUSG00000019235	-0.822571	0.000438808	0.00374528	-4.42456
57752	Tacc2	ENSMUSG00000030852	-0.421976	0.000439311	0.00374728	-4.42401
209387	Trim30d	ENSMUSG00000057596	0.810973	0.000440767	0.00375417	4.4224
329154	Ankrd44	ENSMUSG00000052331	0.574843	0.000440924	0.00375417	4.42223
50769	Atp8a2	ENSMUSG00000021983	-0.59732	0.000441552	0.00375723	-4.42153
19153	Prx	ENSMUSG00000053198	0.897524	0.000442927	0.00376535	4.42002
67217	L3hypdh	ENSMUSG00000019718	0.521605	0.000444229	0.00377311	4.4186
68750	Rreb1	ENSMUSG00000039087	0.420473	0.000444896	0.00377648	4.41787
76872	Ccdc116	ENSMUSG00000022768	-1.12183	0.00044561	0.00378025	-4.41709
228913	Zfp217	ENSMUSG00000052056	0.416107	0.000445969	0.00378085	4.4167
245555	Nexmif	ENSMUSG00000046449	-0.716638	0.000446325	0.00378085	-4.41631
17427	Mns1	ENSMUSG00000032221	0.66293	0.000446629	0.00378085	4.41598
67213	Cmtm6	ENSMUSG00000032434	0.305287	0.000446764	0.00378085	4.41583
69546	Mapk1ip1	ENSMUSG00000041775	-0.389	0.000448369	0.00378846	-4.41409
20719	Serpinb6a	ENSMUSG00000060147	0.288371	0.000448477	0.00378846	4.41397
170790	Mlc1	ENSMUSG00000035805	0.342414	0.000451493	0.00381164	4.41072
67454	Ikbip	ENSMUSG00000019975	0.406357	0.000453278	0.0038244	4.4088
68010	Bambi	ENSMUSG00000024232	0.580983	0.000453929	0.00382758	4.40811
213783	Plekhg1	ENSMUSG00000040624	0.554621	0.000455021	0.00383404	4.40694
13717	Eln	ENSMUSG00000029675	1.23165	0.000455245	0.00383404	4.4067
16400	Itga3	ENSMUSG00000001507	0.790104	0.00045559	0.00383464	4.40633
72243	1700012D01Rik	ENSMUSG00000040195	0.480714	0.000456445	0.00383721	4.40542
75599	Pcdh1	ENSMUSG00000051375	-0.816076	0.000457149	0.00383872	-4.40467
64337	Gng13	ENSMUSG00000025739	-1.2733	0.000457173	0.00383872	-4.40465
12406	Serpinh1	ENSMUSG00000070436	0.849156	0.000458631	0.00384865	4.4031
114249	Npnt	ENSMUSG00000040998	0.490397	0.000459531	0.00385388	4.40215
19274	Ptprm	ENSMUSG00000033278	0.385154	0.000460309	0.00385809	4.40133
66748	Erich2	ENSMUSG00000075302	0.508608	0.000460762	0.00385957	4.40085
26557	Homer2	ENSMUSG00000025813	-0.850319	0.000463789	0.0038826	-4.39767
104099	Itga9	ENSMUSG00000039115	0.508485	0.000464807	0.00388879	4.39661
330171	Kctd10	ENSMUSG00000001098	0.544903	0.000466128	0.00389751	4.39523
56077	Dgke	ENSMUSG00000000276	-0.419463	0.000466911	0.00390172	-4.39442
319634	Efcab5	ENSMUSG00000050944	-0.816976	0.000467782	0.00390666	-4.39351
18197	Nsg2	ENSMUSG00000020297	-0.587954	0.000469293	0.00391694	-4.39195
54635	Pdgfc	ENSMUSG00000028019	0.426741	0.000469686	0.00391788	4.39154
406220	Krt77	ENSMUSG00000067594	-1.13684	0.00047004	0.00391849	-4.39118
17777	Mttp	ENSMUSG00000028158	0.33805	0.000470708	0.00392172	4.39049
74106	Dcaf6	ENSMUSG00000026571	-0.269432	0.000472258	0.00393229	-4.38889
18830	Pltp	ENSMUSG00000017754	0.942429	0.000472744	0.00393399	4.38839
100040421	Gm2762	ENSMUSG00000107008	-1.07631	0.000476157	0.00396004	-4.3849
52637	Cisd1	ENSMUSG00000037710	-0.317804	0.000477673	0.00396836	-4.38336
12566	Cdk2	ENSMUSG00000025358	0.400226	0.000477726	0.00396836	4.38331
74166	Tmem38a	ENSMUSG00000031791	-0.401693	0.000478986	0.00397647	-4.38203
14784	Grb2	ENSMUSG00000059923	-0.269189	0.000480783	0.00398901	-4.38021
68944	Tmco1	ENSMUSG00000052428	0.219743	0.000483922	0.00401267	4.37706
667823	Trim5	ENSMUSG00000060441	1.18831	0.000485505	0.00402341	4.37547
14107	Fat1	ENSMUSG00000070047	0.96866	0.000487182	0.00403208	4.3738
66522	Pgpep1	ENSMUSG00000056204	0.362459	0.000487341	0.00403208	4.37364
75311	4930550C14Rik	ENSMUSG00000005131	0.64476	0.000487416	0.00403208	4.37357
105975	AU022754	ENSMUSG00000097209	-0.927067	0.000487959	0.00403418	-4.37303
75991	Slain2	ENSMUSG00000036087	0.39973	0.000488343	0.00403497	4.37265
432582	Ccdc92b	ENSMUSG00000069814	-0.391948	0.00048905	0.00403842	-4.37195
20351	Sema4a	ENSMUSG00000028064	-0.75006	0.00049171	0.00405799	-4.36932
74052	Ttc21a	ENSMUSG00000032514	0.607047	0.00049499	0.00408264	4.36609
21917	Tmpo	ENSMUSG00000019961	0.594331	0.000496043	0.00408891	4.36506
20397	Sgpl1	ENSMUSG00000020097	0.344212	0.000496701	0.00409192	4.36442
57780	Fxyd7	ENSMUSG00000036578	-1.24108	0.000497372	0.00409412	-4.36377
235050	Zfp810	ENSMUSG00000066829	-0.414681	0.000497692	0.00409412	-4.36345
69930	Zfp715	ENSMUSG00000012640	-0.471559	0.000497846	0.00409412	-4.3633
276950	Slfn8	ENSMUSG00000035208	1.36595	0.00049877	0.00409931	4.3624
213760	Prepl	ENSMUSG00000024127	-0.444661	0.000500157	0.0041053	-4.36106
73379	Dcbld2	ENSMUSG00000035107	0.553649	0.000500208	0.0041053	4.36101
225655	Prelid3a	ENSMUSG00000024530	-0.27127	0.000500382	0.0041053	-4.36084
70827	Trak2	ENSMUSG00000026028	-0.342512	0.000501635	0.00411317	-4.35963
240034	Zfp760	ENSMUSG00000067928	0.574092	0.000502791	0.00412023	4.35851
320333	D830030K20Rik	ENSMUSG00000096039	-1.79139	0.000503644	0.0041248	-4.35769
16909	Lmo2	ENSMUSG00000032698	-0.566621	0.000504566	0.00412993	-4.35681
17858	Mx2	ENSMUSG00000023341	0.802941	0.000504915	0.00413037	4.35647
109006	Ciapin1	ENSMUSG00000031781	-0.31796	0.000505485	0.00413261	-4.35592
17130	Smad6	ENSMUSG00000036867	1.05922	0.000506601	0.00413932	4.35485
104886	Rab15	ENSMUSG00000021062	-0.679069	0.000507571	0.00414481	-4.35393
22772	Zic2	ENSMUSG00000061524	0.567155	0.000510784	0.00416612	4.35087
332397	Nanos1	ENSMUSG00000072437	-0.444323	0.000511012	0.00416612	-4.35065
171095	Il17rc	ENSMUSG00000030281	0.850771	0.000511074	0.00416612	4.3506
107934	Celsr3	ENSMUSG00000023473	-0.671757	0.000511631	0.00416823	-4.35007
74342	Lrrtm1	ENSMUSG00000060780	-0.699056	0.000513135	0.00417804	-4.34865
65970	Lima1	ENSMUSG00000023022	0.564301	0.000513698	0.00418019	4.34812
78408	Fam131a	ENSMUSG00000050821	-0.972946	0.000514142	0.00418137	-4.3477
235661	Dync1li1	ENSMUSG00000032435	-0.224172	0.000516047	0.00419313	-4.34591
319622	Itpripl2	ENSMUSG00000095115	0.579508	0.000516189	0.00419313	4.34577
20686	Spa17	ENSMUSG00000001948	0.443706	0.000517255	0.00419613	4.34477
194590	Reps2	ENSMUSG00000040855	-0.571158	0.000517458	0.00419613	-4.34458
108800	Ston2	ENSMUSG00000020961	0.532129	0.000517459	0.00419613	4.34458
207781	C2cd2	ENSMUSG00000045975	0.323094	0.000518023	0.00419827	4.34405
67356	Tmco5	ENSMUSG00000027355	-1.04164	0.000520357	0.00421474	-4.34188
67092	Gatm	ENSMUSG00000027199	-0.646936	0.000521683	0.00422303	-4.34064
216961	Coro6	ENSMUSG00000020836	-0.651768	0.000523495	0.00423525	-4.33896
69399	1700025G04Rik	ENSMUSG00000032666	-0.547064	0.000524256	0.00423895	-4.33826
17391	Mmp24	ENSMUSG00000027612	-0.455148	0.000524989	0.00424128	-4.33759
238330	Irf2bpl	ENSMUSG00000034168	0.301025	0.000525152	0.00424128	4.33743
231125	Zfyve28	ENSMUSG00000037224	-0.538917	0.000526928	0.00425037	-4.3358
11906	Zfhx3	ENSMUSG00000038872	0.60301	0.00052713	0.00425037	4.33561
215090	Maneal	ENSMUSG00000042763	-0.422869	0.00052719	0.00425037	-4.33556
54561	Nap1l3	ENSMUSG00000055733	-0.471031	0.000527912	0.00425374	-4.3349
22169	Cmpk2	ENSMUSG00000020638	0.611543	0.000529845	0.00426686	4.33313
21812	Tgfbr1	ENSMUSG00000007613	0.529055	0.000530483	0.00426954	4.33254
66129	Prxl2c	ENSMUSG00000021482	0.441839	0.000532504	0.00428333	4.3307
12745	Clgn	ENSMUSG00000002190	-0.684154	0.000533239	0.00428677	-4.33004
17926	Myoc	ENSMUSG00000026697	1.10215	0.000538096	0.00432333	4.32565
18648	Pgam1	ENSMUSG00000011752	-0.351903	0.000538609	0.00432358	-4.32519
18791	Plat	ENSMUSG00000031538	0.655818	0.000538745	0.00432358	4.32506
27062	Cadps	ENSMUSG00000054423	-0.403911	0.000543045	0.00435558	-4.32122
226265	Eno4	ENSMUSG00000048029	0.501134	0.000546251	0.00437878	4.31837
22063	Trpc1	ENSMUSG00000032839	-0.480202	0.000547124	0.00438327	-4.3176
75288	Slc35f4	ENSMUSG00000021852	-0.515539	0.00054767	0.00438513	-4.31711
448987	Fbxl7	ENSMUSG00000043556	0.84824	0.000549298	0.0043936	4.31568
16912	Psmb9	ENSMUSG00000096727	0.643289	0.000549357	0.0043936	4.31562
66253	Aig1	ENSMUSG00000019806	-0.340352	0.000549908	0.0043954	-4.31514
15216	Hfe	ENSMUSG00000006611	0.49781	0.000550211	0.0043954	4.31487
12936	Pcdha4	ENSMUSG00000104252	-0.445617	0.000550917	0.00439853	-4.31425
269774	Aak1	ENSMUSG00000057230	-0.439647	0.0005516	0.0044003	-4.31365
330485	Tmem145	ENSMUSG00000043843	-0.540459	0.00055177	0.0044003	-4.3135
104082	Wdr7	ENSMUSG00000040560	-0.345638	0.000553424	0.00440871	-4.31206
13385	Dlg4	ENSMUSG00000020886	-0.69275	0.000553704	0.00440871	-4.31181
56205	Ensa	ENSMUSG00000038619	-0.273893	0.000553771	0.00440871	-4.31175
223870	Senp1	ENSMUSG00000033075	0.34013	0.000556354	0.00442676	4.3095
71367	Chst9	ENSMUSG00000047161	-1.58038	0.000558479	0.00444113	-4.30766
54354	Rassf5	ENSMUSG00000026430	-0.36112	0.000559114	0.00444365	-4.30711
15312	Hmgn1	ENSMUSG00000040681	0.347899	0.00055975	0.00444618	4.30656
319801	Tigar	ENSMUSG00000038028	-0.374592	0.000561512	0.00445764	-4.30504
100503460	Gm19705	ENSMUSG00000097113	0.878663	0.000562853	0.00446575	4.30388
15185	Hdac6	ENSMUSG00000031161	-0.325456	0.000563503	0.00446837	-4.30333
11847	Arg2	ENSMUSG00000021125	-2.40114	0.000566467	0.00448932	-4.30079
67448	Plxdc2	ENSMUSG00000026748	0.587509	0.000567896	0.0044978	4.29957
329178	Unc80	ENSMUSG00000055567	-0.577406	0.000568181	0.0044978	-4.29933
629378	Dact3	ENSMUSG00000078794	-0.36806	0.000571893	0.00452303	-4.29618
12751	Tpp1	ENSMUSG00000030894	0.223213	0.000572015	0.00452303	4.29608
21676	Tead1	ENSMUSG00000055320	0.542924	0.000576746	0.00455786	4.2921
330671	B4galnt4	ENSMUSG00000055629	-0.70424	0.000577149	0.00455846	-4.29176
71764	C2cd2l	ENSMUSG00000032120	-0.724737	0.000580923	0.00458568	-4.28861
14362	Fzd1	ENSMUSG00000044674	0.393607	0.000582136	0.00459266	4.2876
18196	Nsg1	ENSMUSG00000029126	-0.445695	0.000582637	0.00459402	-4.28718
11746	Anxa4	ENSMUSG00000029994	0.32745	0.000583032	0.00459455	4.28686
239719	Mrtfb	ENSMUSG00000009569	-0.435492	0.000584048	0.00459717	-4.28601
65969	Cubn	ENSMUSG00000026726	1.37388	0.000584352	0.00459717	4.28576
209012	Ulk4	ENSMUSG00000040936	0.486739	0.000584945	0.00459924	4.28527
68927	Ptcd2	ENSMUSG00000021650	-0.268217	0.000585806	0.00460342	-4.28456
72023	Cyb561d1	ENSMUSG00000048796	-0.31888	0.000586135	0.00460342	-4.28429
268996	Ss18	ENSMUSG00000037013	0.258479	0.000588208	0.0046171	4.28258
24044	Scamp2	ENSMUSG00000040188	0.302988	0.000588614	0.0046177	4.28225
94332	Cadm3	ENSMUSG00000005338	-0.355461	0.000589	0.00461813	-4.28193
12695	Patj	ENSMUSG00000061859	0.419773	0.000590629	0.0046283	4.2806
100042143	Gm3693	ENSMUSG00000098128	-0.746649	0.000592103	0.00463725	-4.2794
73230	Bmper	ENSMUSG00000031963	-0.500829	0.000595854	0.00466402	-4.27634
238130	Dock4	ENSMUSG00000035954	-0.560454	0.000600227	0.00469562	-4.27281
14707	Gng5	ENSMUSG00000068523	0.453241	0.000602478	0.00471059	4.271
12509	Cd59a	ENSMUSG00000032679	0.516164	0.000603022	0.00471088	4.27057
66218	Ndufb9	ENSMUSG00000022354	-0.317173	0.000603666	0.00471088	-4.27005
21961	Tns1	ENSMUSG00000055322	0.572936	0.000603807	0.00471088	4.26994
18102	Nme1	ENSMUSG00000037601	-0.398439	0.000603864	0.00471088	-4.26989
71310	Tbc1d9	ENSMUSG00000031709	-0.27294	0.00060456	0.00471279	-4.26934
216831	Arhgap44	ENSMUSG00000033389	-0.395583	0.000604783	0.00471279	-4.26916
66725	Lrrk2	ENSMUSG00000036273	0.422946	0.000605127	0.00471284	4.26888
26360	Angptl2	ENSMUSG00000004105	1.31626	0.000605496	0.00471308	4.26859
232430	Crebl2	ENSMUSG00000032652	0.424429	0.000608156	0.00473116	4.26647
211383	Amer3	ENSMUSG00000045174	-0.620905	0.000611921	0.0047578	-4.26349
14862	Gstm1	ENSMUSG00000058135	0.338205	0.000613015	0.00476365	4.26263
103978	Gpc5	ENSMUSG00000022112	-0.70188	0.000613364	0.00476371	-4.26236
56376	Pdlim5	ENSMUSG00000028273	0.471798	0.000615076	0.00476924	4.26101
207777	Tspoap1	ENSMUSG00000034156	-0.669568	0.0006151	0.00476924	-4.26099
277468	Slc39a12	ENSMUSG00000036949	0.564849	0.000617074	0.0047819	4.25944
235106	Ntm	ENSMUSG00000059974	-0.344256	0.000617916	0.00478576	-4.25879
74022	Glyr1	ENSMUSG00000022536	-0.248355	0.000619255	0.00479083	-4.25774
76071	Jakmip1	ENSMUSG00000063646	-0.749639	0.000622651	0.00481443	-4.2551
319352	Pianp	ENSMUSG00000030329	-0.713915	0.000624365	0.00482502	-4.25377
106763	Ttbk1	ENSMUSG00000015599	-0.39064	0.000625113	0.00482812	-4.2532
81879	Tfcp2l1	ENSMUSG00000026380	0.830246	0.000626909	0.00483932	4.25181
14991	H2-M3	ENSMUSG00000016206	0.514377	0.000631001	0.00486815	4.24867
270624	Spin4	ENSMUSG00000071722	0.710987	0.000631341	0.00486815	4.24841
72514	Fgfbp3	ENSMUSG00000047632	0.457777	0.000632236	0.00487237	4.24773
110862	Kcnq3	ENSMUSG00000056258	-0.776776	0.000633957	0.00488294	-4.24641
83554	Fstl3	ENSMUSG00000020325	0.802358	0.00063758	0.00490813	4.24366
230868	Igsf21	ENSMUSG00000040972	-1.19191	0.000639329	0.00491889	-4.24234
207615	Wdr37	ENSMUSG00000021147	-0.331856	0.000639984	0.00492122	-4.24185
76441	Daam2	ENSMUSG00000040260	0.361027	0.000641673	0.0049315	4.24058
20851	Stat5b	ENSMUSG00000020919	0.338387	0.000643186	0.00493998	4.23944
73699	Ppp2r1b	ENSMUSG00000032058	0.28923	0.000643484	0.00493998	4.23922
226352	Epb41l5	ENSMUSG00000026383	0.385884	0.000647749	0.00496782	4.23603
67815	Sec14l2	ENSMUSG00000003585	-0.523029	0.000647835	0.00496782	-4.23597
268970	Arhgap28	ENSMUSG00000024043	1.24205	0.000648178	0.00496782	4.23571
23859	Dlg2	ENSMUSG00000052572	-0.661263	0.000648545	0.00496791	-4.23544
320707	Atp2b3	ENSMUSG00000031376	-0.777599	0.000651137	0.00498361	-4.23351
215748	Cnksr3	ENSMUSG00000015202	0.366973	0.000651712	0.00498361	4.23309
19206	Ptch1	ENSMUSG00000021466	0.612322	0.000651747	0.00498361	4.23306
15483	Hsd11b1	ENSMUSG00000016194	-0.867159	0.000652021	0.00498361	-4.23286
212712	Satb2	ENSMUSG00000038331	-0.493836	0.000653139	0.00498942	-4.23203
231570	A830010M20Rik	ENSMUSG00000111375	-0.798274	0.000654188	0.00499471	-4.23126
12175	Bnip2	ENSMUSG00000011958	0.283282	0.000656371	0.00500864	4.22965
59044	Rnf130	ENSMUSG00000020376	0.381478	0.000657065	0.0050091	4.22914
224938	Pja2	ENSMUSG00000024083	-0.377665	0.000657149	0.0050091	-4.22908
54637	Praf2	ENSMUSG00000031149	-0.318755	0.000658167	0.00501413	-4.22833
209683	Ttc28	ENSMUSG00000033209	0.537783	0.000661552	0.00503717	4.22586
320869	Spata33	ENSMUSG00000048478	-0.373927	0.000662966	0.00503793	-4.22483
93708	Pcdhgc5	ENSMUSG00000102543	-0.573691	0.000663059	0.00503793	-4.22476
70461	Crtc3	ENSMUSG00000030527	0.612738	0.000663089	0.00503793	4.22474
67412	Soga3	ENSMUSG00000038916	-0.35284	0.000663095	0.00503793	-4.22474
209456	Trp53bp2	ENSMUSG00000026510	0.289625	0.000664851	0.00504853	4.22346
236920	Stard8	ENSMUSG00000031216	0.597591	0.000666647	0.00505942	4.22216
22323	Vasp	ENSMUSG00000030403	0.595642	0.000667354	0.00506203	4.22165
12609	Cebpd	ENSMUSG00000071637	0.629173	0.000668129	0.00506377	4.22109
237400	Mex3d	ENSMUSG00000048696	0.435272	0.000668537	0.00506377	4.22079
104582	Rprml	ENSMUSG00000046215	-1.69256	0.000668763	0.00506377	-4.22063
107975	Pacs1	ENSMUSG00000024855	-0.328482	0.000669032	0.00506377	-4.22044
56524	Mpp6	ENSMUSG00000038388	0.565712	0.000670466	0.00507187	4.21941
12562	Cdh5	ENSMUSG00000031871	1.62472	0.000671446	0.00507654	4.2187
244631	Pskh1	ENSMUSG00000048310	0.471399	0.00067701	0.00511583	4.21472
67971	Tppp3	ENSMUSG00000014846	0.788352	0.000677812	0.00511913	4.21415
14680	Gnal	ENSMUSG00000024524	-0.514701	0.000680098	0.00513362	-4.21253
56527	Mast1	ENSMUSG00000053693	-0.832771	0.000681451	0.00513828	-4.21157
12326	Camk4	ENSMUSG00000038128	-0.851219	0.000682617	0.0051443	-4.21075
170638	Hpcal4	ENSMUSG00000046093	-0.590601	0.000683904	0.00515121	-4.20984
106861	Abhd3	ENSMUSG00000002475	-0.436366	0.000685623	0.00516138	-4.20863
66966	Trit1	ENSMUSG00000028653	-0.489377	0.000687927	0.00517594	-4.20701
66259	Camk2n1	ENSMUSG00000046447	-0.459325	0.000690019	0.00518888	-4.20555
227699	Nup188	ENSMUSG00000052533	0.313053	0.00069122	0.00519393	4.20471
20408	Sh3gl3	ENSMUSG00000030638	-0.555363	0.000691441	0.00519393	-4.20456
30953	Schip1	ENSMUSG00000027777	-0.305151	0.000692479	0.0051962	-4.20383
16554	Kif13b	ENSMUSG00000060012	0.529595	0.000697633	0.00522925	4.20026
77041	Arsk	ENSMUSG00000021592	0.458355	0.000701226	0.00525337	4.19778
30940	Usp25	ENSMUSG00000022867	0.429392	0.00070528	0.00528034	4.19501
242022	Frem2	ENSMUSG00000037016	0.744237	0.000705582	0.00528034	4.1948
12354	Car7	ENSMUSG00000031883	-0.879489	0.000706648	0.00528549	-4.19407
269959	Adamtsl3	ENSMUSG00000070469	0.651394	0.000707535	0.00528928	4.19347
68198	Ndufb2	ENSMUSG00000002416	-0.359104	0.000708536	0.00529295	-4.19279
56068	Ammecr1	ENSMUSG00000042225	0.579394	0.000708813	0.00529295	4.1926
627626	Ptchd4	ENSMUSG00000042256	0.565252	0.000709418	0.00529295	4.19219
21745	Tep1	ENSMUSG00000006281	0.49372	0.00070954	0.00529295	4.19211
12576	Cdkn1b	ENSMUSG00000003031	0.28761	0.000711912	0.00530781	4.1905
19012	Plpp1	ENSMUSG00000021759	0.335424	0.000713092	0.00531139	4.1897
241846	Lsm14b	ENSMUSG00000039108	-0.283084	0.000713153	0.00531139	-4.18966
77220	Tmem200a	ENSMUSG00000049420	0.460875	0.000713675	0.00531245	4.18931
14812	Grin2b	ENSMUSG00000030209	-0.834175	0.000714941	0.00531904	-4.18845
109168	Atl3	ENSMUSG00000024759	0.488006	0.000716193	0.00532339	4.18761
327900	Ubtd2	ENSMUSG00000044949	0.356144	0.000716288	0.00532339	4.18755
208194	Exog	ENSMUSG00000042787	-0.39695	0.000717783	0.00533152	-4.18654
12577	Cdkn1c	ENSMUSG00000037664	1.21804	0.000718277	0.00533152	4.18621
20416	Shc1	ENSMUSG00000042626	0.822216	0.000718527	0.00533152	4.18604
76246	Rtf1	ENSMUSG00000027304	-0.29565	0.000719649	0.00533702	-4.18529
18718	Pip4k2a	ENSMUSG00000026737	0.451896	0.00072133	0.00534665	4.18417
381067	Zfp229	ENSMUSG00000061544	0.634044	0.000722742	0.00535427	4.18323
11603	Agrn	ENSMUSG00000041936	0.516108	0.000723149	0.00535445	4.18296
269701	Wdr66	ENSMUSG00000029442	0.37118	0.000723632	0.00535519	4.18263
67525	Trim62	ENSMUSG00000041000	-0.504286	0.000725119	0.00536335	-4.18165
16494	Kcna6	ENSMUSG00000038077	-0.374376	0.000726551	0.00537109	-4.1807
67374	Jam2	ENSMUSG00000053062	0.521992	0.00073037	0.00539647	4.17817
278240	Spin2c	ENSMUSG00000046550	-0.567409	0.000731502	0.00540198	-4.17743
100503311	Pifo	ENSMUSG00000010136	0.533817	0.000733412	0.00541322	4.17617
14719	Got2	ENSMUSG00000031672	-0.279048	0.000735037	0.00542002	-4.17511
75770	Brsk2	ENSMUSG00000053046	-0.64657	0.000735108	0.00542002	-4.17506
240888	Gpr161	ENSMUSG00000040836	0.291531	0.000739743	0.00545131	4.17203
171282	Acot4	ENSMUSG00000052392	-1.12015	0.000740675	0.00545258	-4.17143
330401	Tmcc1	ENSMUSG00000030126	-0.392396	0.000740696	0.00545258	-4.17141
52250	Reep1	ENSMUSG00000052852	-0.293979	0.000742409	0.00546232	-4.1703
71336	Rbks	ENSMUSG00000029136	0.640951	0.000743563	0.00546793	4.16955
55990	Fmo2	ENSMUSG00000040170	0.98393	0.000747053	0.0054907	4.1673
269941	Chsy1	ENSMUSG00000032640	0.28431	0.000748678	0.00549975	4.16625
105246	Brd9	ENSMUSG00000057649	-0.398728	0.000749597	0.00550361	-4.16566
56412	Noa1	ENSMUSG00000036285	-0.369813	0.000755396	0.00554162	-4.16195
69987	Spaca9	ENSMUSG00000026809	0.687088	0.000755568	0.00554162	4.16184
235633	Als2cl	ENSMUSG00000044037	-0.489248	0.000756655	0.0055452	-4.16115
13197	Gadd45a	ENSMUSG00000036390	0.570307	0.000756848	0.0055452	4.16103
100616095	Snhg18	ENSMUSG00000096956	0.446338	0.000758749	0.00555359	4.15982
17133	Maff	ENSMUSG00000042622	0.987786	0.000758789	0.00555359	4.1598
108909	Aida	ENSMUSG00000042901	0.357225	0.000762175	0.00557545	4.15765
56369	Apip	ENSMUSG00000010911	-0.259956	0.000764768	0.00559149	-4.15602
71901	Fam219a	ENSMUSG00000028439	-0.317326	0.000766406	0.00559886	-4.15499
107503	Atf5	ENSMUSG00000038539	0.53108	0.000766578	0.00559886	4.15488
20867	Stip1	ENSMUSG00000024966	-0.251807	0.000772549	0.00563953	-4.15115
238271	Kcnh5	ENSMUSG00000034402	0.786352	0.000773983	0.00564705	4.15026
98932	Myl9	ENSMUSG00000067818	0.764225	0.000778291	0.00567551	4.14759
382406	Poc1b	ENSMUSG00000019952	0.354509	0.000780397	0.0056879	4.14629
57816	Tesc	ENSMUSG00000029359	-1.00087	0.000780971	0.00568912	-4.14593
107733	Mrpl41	ENSMUSG00000036850	-0.39201	0.000782801	0.00569948	-4.14481
210582	Coq10a	ENSMUSG00000039914	-0.349803	0.000785326	0.00571488	-4.14326
98386	Lbr	ENSMUSG00000004880	0.366225	0.000791136	0.00575417	4.13971
20262	Stmn3	ENSMUSG00000027581	-0.629618	0.000792254	0.00575698	-4.13904
69934	Trmt10b	ENSMUSG00000035601	-0.342181	0.000792346	0.00575698	-4.13898
74132	Rnf6	ENSMUSG00000029634	-0.268155	0.000794826	0.00577199	-4.13748
208177	Phldb2	ENSMUSG00000033149	0.573187	0.000795299	0.00577242	4.13719
74356	4931428F04Rik	ENSMUSG00000014837	-0.416948	0.000800173	0.00580478	-4.13425
218639	Arl15	ENSMUSG00000042348	-0.387412	0.000801188	0.00580913	-4.13364
50884	Nckap1	ENSMUSG00000027002	-0.424382	0.000803814	0.00582515	-4.13207
67298	Gprasp1	ENSMUSG00000043384	-0.409523	0.000804367	0.00582613	-4.13174
52163	Camk1	ENSMUSG00000030272	0.310175	0.000806216	0.00583602	4.13064
18753	Prkcd	ENSMUSG00000021948	0.295169	0.000806567	0.00583602	4.13043
20336	Exoc4	ENSMUSG00000029763	0.274734	0.000809939	0.00585738	4.12842
75533	Nme5	ENSMUSG00000035984	0.401618	0.000811492	0.00586558	4.1275
67138	Herc6	ENSMUSG00000029798	0.670858	0.000812644	0.00587087	4.12682
74918	Iqca	ENSMUSG00000026301	0.599679	0.000814888	0.00588404	4.12549
226861	Hhat	ENSMUSG00000037375	0.587183	0.000816067	0.00588951	4.1248
66286	Sec11c	ENSMUSG00000024516	-0.419162	0.000818247	0.0059022	-4.12351
216874	Camta2	ENSMUSG00000040712	-0.873282	0.00081925	0.00590401	-4.12293
72789	Veph1	ENSMUSG00000027831	1.0316	0.000819344	0.00590401	4.12287
13179	Dcn	ENSMUSG00000019929	1.11579	0.000821645	0.00591754	4.12152
67946	Spata6	ENSMUSG00000034401	0.382038	0.000822411	0.00592	4.12107
19267	Ptpre	ENSMUSG00000041836	-0.52388	0.000824697	0.0059322	-4.11974
207227	Stxbp5l	ENSMUSG00000022829	-0.953848	0.000824962	0.0059322	-4.11959
17155	Man1a	ENSMUSG00000003746	0.642393	0.000825379	0.0059322	4.11934
80515	Rnf227	ENSMUSG00000043419	-0.405446	0.000826155	0.00593472	-4.11889
53323	Ube2k	ENSMUSG00000029203	-0.32977	0.000831165	0.00596723	-4.11599
242620	Dmrta2	ENSMUSG00000047143	0.571385	0.000831534	0.00596723	4.11577
19200	Pstpip1	ENSMUSG00000032322	0.696782	0.000832119	0.00596734	4.11543
210126	Lpp	ENSMUSG00000033306	0.675251	0.000832404	0.00596734	4.11527
22288	Utrn	ENSMUSG00000019820	0.636764	0.000835318	0.00598516	4.11359
14756	Gpld1	ENSMUSG00000021340	0.373749	0.000837438	0.00599728	4.11237
80837	Rhoj	ENSMUSG00000046768	0.408713	0.000838455	0.00600148	4.11179
56434	Tspan3	ENSMUSG00000032324	0.235181	0.000841105	0.00601737	4.11027
67602	Necap1	ENSMUSG00000030327	-0.421344	0.000843873	0.00603408	-4.10869
436022	Dnaaf3	ENSMUSG00000055809	0.733147	0.000844512	0.00603556	4.10833
319482	9530053A07Rik	ENSMUSG00000078776	0.844719	0.000846282	0.00604512	4.10733
107375	Slc25a45	ENSMUSG00000024818	0.709761	0.000848284	0.00605632	4.10619
225849	Ppp2r5b	ENSMUSG00000024777	-0.371203	0.000849108	0.00605694	-4.10572
338348	Ttc16	ENSMUSG00000039021	0.574482	0.000849238	0.00605694	4.10565
12829	Col4a4	ENSMUSG00000067158	0.656234	0.000851599	0.00607068	4.10432
228829	Phf20	ENSMUSG00000038116	-0.314987	0.000855431	0.0060939	-4.10216
235380	Dmxl2	ENSMUSG00000041268	-0.587191	0.000855727	0.0060939	-4.10199
54194	Akap8l	ENSMUSG00000002625	-0.29119	0.000856524	0.00609646	-4.10155
18951	2021-09-05	ENSMUSG00000072214	-0.55174	0.000864116	0.00614496	-4.09731
76787	Ppfia3	ENSMUSG00000003863	-0.752223	0.000864295	0.00614496	-4.09721
54132	Pdlim1	ENSMUSG00000055044	0.714145	0.000864658	0.00614496	4.09701
210719	Mkx	ENSMUSG00000061013	0.461341	0.000866911	0.00615784	4.09576
13682	Eif4a2	ENSMUSG00000022884	-0.334008	0.000870022	0.0061768	-4.09404
211401	Mtss1	ENSMUSG00000022353	0.573244	0.000870885	0.00617979	4.09356
11878	Arx	ENSMUSG00000035277	0.332074	0.000873922	0.00619819	4.09189
12866	Cox7a2	ENSMUSG00000032330	-0.342002	0.000879504	0.00623462	-4.08883
20660	Sorl1	ENSMUSG00000049313	-0.514439	0.000880251	0.00623572	-4.08842
594844	Tceal3	ENSMUSG00000044550	0.350021	0.000880552	0.00623572	4.08826
12268	C4b	ENSMUSG00000073418	0.432366	0.000888106	0.00628602	4.08416
320159	Togaram2	ENSMUSG00000045761	0.659929	0.000892707	0.00631247	4.08168
19132	Prph	ENSMUSG00000023484	-1.77124	0.000892881	0.00631247	-4.08158
67529	Fgfr1op2	ENSMUSG00000040242	-0.366834	0.000893443	0.00631247	-4.08128
16010	Igfbp4	ENSMUSG00000017493	-0.600515	0.000893649	0.00631247	-4.08117
16784	Lamp2	ENSMUSG00000016534	0.395071	0.000895857	0.00632487	4.07998
16796	Lasp1	ENSMUSG00000038366	0.417583	0.00089837	0.0063394	4.07864
60344	Fign	ENSMUSG00000075324	1.08561	0.000901295	0.00635406	4.07708
19157	Cyth1	ENSMUSG00000017132	-0.702824	0.000902033	0.00635406	-4.07669
20621	Snn	ENSMUSG00000037972	-0.480943	0.000902128	0.00635406	-4.07664
23970	Pacsin2	ENSMUSG00000016664	0.285457	0.000902552	0.00635406	4.07641
70257	Atp5mpl	ENSMUSG00000021290	-0.352347	0.00090272	0.00635406	-4.07632
76969	Chst1	ENSMUSG00000027221	-0.961483	0.00090367	0.00635754	-4.07582
227737	Fam129b	ENSMUSG00000026796	0.735355	0.000905054	0.00636407	4.07508
216725	Adamts2	ENSMUSG00000036545	1.116	0.000906764	0.00637289	4.07418
212517	Cfap44	ENSMUSG00000071550	0.789846	0.00090893	0.0063849	4.07303
81600	Chia1	ENSMUSG00000062778	0.592101	0.000909657	0.00638679	4.07265
70088	Meaf6	ENSMUSG00000028863	-0.277486	0.000912845	0.00640596	-4.07097
399548	Scn4b	ENSMUSG00000046480	-0.608247	0.000914532	0.00641458	-4.07008
54401	Ywhab	ENSMUSG00000018326	-0.278155	0.000915717	0.00641967	-4.06946
234353	Psd3	ENSMUSG00000030465	-0.59051	0.000920164	0.00644437	-4.06714
26563	Ror1	ENSMUSG00000035305	0.696324	0.000922826	0.00645665	4.06575
93737	Pard6g	ENSMUSG00000056214	0.476367	0.000922841	0.00645665	4.06574
70351	Ppp4r1	ENSMUSG00000061950	0.372051	0.000925804	0.00647315	4.0642
11593	Aga	ENSMUSG00000031521	0.387138	0.000926125	0.00647315	4.06404
12257	Tspo	ENSMUSG00000041736	0.906322	0.000929261	0.00648923	4.06241
66648	Tpgs2	ENSMUSG00000024269	-0.413386	0.000929748	0.00648923	-4.06216
54645	Gripap1	ENSMUSG00000031153	-0.361868	0.000929819	0.00648923	-4.06213
18389	Oprl1	ENSMUSG00000027584	-0.952368	0.000933825	0.00650928	-4.06006
619309	Muc3a	ENSMUSG00000094840	-1.33599	0.000934157	0.00650928	-4.05989
80334	Kcnip4	ENSMUSG00000029088	-0.634742	0.000934572	0.00650928	-4.05968
14579	Gem	ENSMUSG00000028214	0.54473	0.000934628	0.00650928	4.05965
66643	Lix1	ENSMUSG00000047786	-0.367804	0.000935477	0.00650928	-4.05922
50887	Hmgn5	ENSMUSG00000031245	-0.43592	0.000935487	0.00650928	-4.05921
14739	S1pr2	ENSMUSG00000043895	0.604125	0.000936972	0.00651636	4.05845
99010	Lpcat4	ENSMUSG00000027134	-0.700835	0.000940539	0.00653792	-4.05663
209497	Tmem164	ENSMUSG00000047045	0.348977	0.000948032	0.00658503	4.05282
66046	Ndufb5	ENSMUSG00000027673	-0.285066	0.000948259	0.00658503	-4.0527
66297	Pantr1	ENSMUSG00000060424	-0.429168	0.000949272	0.00658879	-4.05219
241525	Ypel4	ENSMUSG00000034059	-0.322197	0.00095107	0.00659799	-4.05128
74030	Rin2	ENSMUSG00000001768	0.472656	0.00095243	0.00660414	4.0506
17261	Mef2d	ENSMUSG00000001419	-0.321129	0.000960343	0.00665241	-4.04663
100047123	Gm15743	ENSMUSG00000086645	-0.957401	0.000964231	0.00667276	-4.04469
70317	Arl16	ENSMUSG00000057594	-0.346275	0.000964236	0.00667276	-4.04469
15245	Hhip	ENSMUSG00000064325	1.66746	0.000964853	0.00667372	4.04438
68465	Adipor2	ENSMUSG00000030168	0.273843	0.000968501	0.00669565	4.04257
20168	Rtn3	ENSMUSG00000024758	-0.33096	0.000971228	0.00671118	-4.04123
214048	Larp1b	ENSMUSG00000025762	-0.443356	0.00097744	0.00675076	-4.03817
21411	Tcf20	ENSMUSG00000041852	-0.433223	0.000978496	0.00675472	-4.03765
67080	1700019D03Rik	ENSMUSG00000043629	-1.00216	0.000980243	0.00676343	-4.03679
19038	Ppic	ENSMUSG00000024538	0.667835	0.000981485	0.00676866	4.03619
100039796	Tgtp2	ENSMUSG00000078921	1.76149	0.000982341	0.00677122	4.03577
330164	C130026L21Rik	ENSMUSG00000052848	-0.504585	0.000982851	0.0067714	-4.03552
194401	Mical3	ENSMUSG00000051586	-0.406292	0.000985064	0.0067833	-4.03444
386655	Eid2	ENSMUSG00000046058	-0.35793	0.000990487	0.00681667	-4.03181
63953	Dusp10	ENSMUSG00000039384	0.572146	0.000990886	0.00681667	4.03162
109754	Cyb5r3	ENSMUSG00000018042	0.42155	0.000998039	0.0068625	4.02817
13446	Doc2a	ENSMUSG00000052301	-1.15328	0.000999792	0.00687117	-4.02733
57778	Fmnl1	ENSMUSG00000055805	-0.557164	0.00100203	0.00688316	-4.02626
110891	Slc8a2	ENSMUSG00000030376	-1.07531	0.00100272	0.00688333	-4.02593
217718	Nek9	ENSMUSG00000034290	0.277283	0.00100304	0.00688333	4.02577
353025	Caps2	ENSMUSG00000035694	0.637136	0.00100455	0.00689032	4.02505
20613	Snai1	ENSMUSG00000042821	1.75278	0.00100872	0.0069155	4.02307
20443	St3gal4	ENSMUSG00000032038	-0.343724	0.00101272	0.00693957	-4.02117
16194	Il6ra	ENSMUSG00000027947	0.443569	0.00101721	0.00696693	4.01905
227541	Camk1d	ENSMUSG00000039145	-0.431295	0.00102053	0.00698622	-4.01749
11419	Asic1	ENSMUSG00000023017	-0.457231	0.00102598	0.00701667	-4.01493
68202	Ndufa5	ENSMUSG00000023089	-0.352036	0.00102758	0.0070236	-4.01419
12558	Cdh2	ENSMUSG00000024304	0.430083	0.00102806	0.0070236	4.01396
338369	Tmem220	ENSMUSG00000050270	0.482761	0.00102851	0.0070236	4.01375
22253	Unc5c	ENSMUSG00000059921	-0.556044	0.00102961	0.00702679	-4.01324
109323	C1qtnf7	ENSMUSG00000061535	0.9806	0.00102998	0.00702679	4.01307
74694	Tbc1d30	ENSMUSG00000052302	-0.475359	0.00103163	0.00703463	-4.0123
67102	D16Ertd472e	ENSMUSG00000022864	0.533303	0.00103313	0.00704141	4.01161
72900	Ndufv2	ENSMUSG00000024099	-0.254191	0.00103844	0.00706987	-4.00915
244418	Prag1	ENSMUSG00000050271	0.520483	0.0010385	0.00706987	4.00912
207393	Elfn2	ENSMUSG00000043460	-0.779074	0.00103882	0.00706987	-4.00897
332110	Mapk15	ENSMUSG00000063704	1.04804	0.00104214	0.00708896	4.00745
15572	Elavl4	ENSMUSG00000028546	-0.55679	0.00104305	0.00709171	-4.00703
11676	Aldoc	ENSMUSG00000017390	-0.529184	0.00104445	0.00709779	-4.00638
633285	Rbm46	ENSMUSG00000033882	0.595381	0.00104552	0.00710161	4.00589
14708	Gng7	ENSMUSG00000048240	-0.535929	0.00104876	0.00711981	-4.00441
11898	Ass1	ENSMUSG00000076441	0.337761	0.00104955	0.00711981	4.00405
230903	Fbxo44	ENSMUSG00000029001	-0.426457	0.00104973	0.00711981	-4.00397
19684	Rdx	ENSMUSG00000032050	0.313054	0.00105084	0.00712061	4.00346
72607	Usp13	ENSMUSG00000056900	-0.422506	0.00105118	0.00712061	-4.0033
94282	Sfxn5	ENSMUSG00000033720	-0.278352	0.00105138	0.00712061	-4.00322
15516	Hsp90ab1	ENSMUSG00000023944	-0.214301	0.00105271	0.00712462	-4.00261
100043133	9130023H24Rik	ENSMUSG00000062944	0.34871	0.00105299	0.00712462	4.00248
54324	Arhgef5	ENSMUSG00000033542	0.636441	0.00105478	0.00713332	4.00167
320210	A230077H06Rik	ENSMUSG00000100600	-0.577987	0.00105958	0.00716231	-3.99949
12258	Serping1	ENSMUSG00000023224	1.0837	0.00106361	0.00718605	3.99767
78373	Nudt17	ENSMUSG00000028100	-0.620365	0.00106514	0.00719289	-3.99699
12831	Col5a1	ENSMUSG00000026837	1.23436	0.00106665	0.00719702	3.99631
21898	Tlr4	ENSMUSG00000039005	0.781203	0.00106678	0.00719702	3.99625
77996	Cutal	ENSMUSG00000026870	0.597369	0.00106926	0.00720841	3.99514
14768	Lancl1	ENSMUSG00000026000	-0.375324	0.00107035	0.00720841	-3.99465
67457	Frmd8	ENSMUSG00000024816	0.421895	0.00107038	0.00720841	3.99464
71071	4933412O06Rik	ENSMUSG00000113960	-1.44177	0.00107093	0.00720841	-3.99439
75292	Prkd3	ENSMUSG00000024070	0.371919	0.00107105	0.00720841	3.99434
54601	Foxo4	ENSMUSG00000042903	0.391187	0.00107175	0.00720971	3.99402
217843	Unc79	ENSMUSG00000021198	-0.476751	0.00107658	0.00723603	-3.99187
22129	Ttc3	ENSMUSG00000040785	-0.420219	0.0010767	0.00723603	-3.99181
11304	Abca4	ENSMUSG00000028125	0.613706	0.00107905	0.00724833	3.99077
232016	Itprid1	ENSMUSG00000037973	-0.996319	0.00108223	0.00726621	-3.98936
434341	Nlrc5	ENSMUSG00000074151	0.56292	0.00108773	0.00729768	3.98693
72925	2021-03-01	ENSMUSG00000036469	-0.731469	0.00108797	0.00729768	-3.98683
100121	Tdrd7	ENSMUSG00000035517	0.262843	0.0010888	0.00729976	3.98646
269642	Nat8l	ENSMUSG00000048142	-0.651628	0.00108972	0.00730241	-3.98606
18121	Nog	ENSMUSG00000048616	0.625354	0.00109244	0.00731312	3.98487
12349	Car2	ENSMUSG00000027562	-0.488048	0.00109309	0.00731312	-3.98458
56693	Crtap	ENSMUSG00000032431	0.552918	0.00109433	0.00731551	3.98403
235402	Lingo1	ENSMUSG00000049556	-0.770157	0.00109481	0.00731551	-3.98383
18018	Nfatc1	ENSMUSG00000033016	0.318162	0.00109868	0.00733197	3.98214
17219	Mcm6	ENSMUSG00000026355	0.378396	0.00109896	0.00733197	3.98201
217378	Dnajc27	ENSMUSG00000020657	-0.306625	0.00109982	0.00733197	-3.98164
20724	Serpinb5	ENSMUSG00000067006	1.02616	0.00110021	0.00733197	3.98147
434008	Tmem178b	ENSMUSG00000057716	-0.628037	0.00110022	0.00733197	-3.98147
71865	Fbxo30	ENSMUSG00000047648	0.527063	0.00110045	0.00733197	3.98137
79196	Osbpl5	ENSMUSG00000037606	0.564396	0.0011012	0.00733197	3.98104
74435	Lrriq3	ENSMUSG00000028182	0.567582	0.00110148	0.00733197	3.98092
52468	Ctdsp2	ENSMUSG00000078429	0.372452	0.00110268	0.00733652	3.9804
17254	Slc3a2	ENSMUSG00000010095	0.440214	0.00110433	0.007344	3.97968
78806	Stpg1	ENSMUSG00000028801	0.745631	0.00110576	0.00734998	3.97906
74440	Cmip	ENSMUSG00000034390	-0.387023	0.00110692	0.00735422	-3.97856
68507	Ppfia4	ENSMUSG00000026458	-0.592969	0.0011185	0.00742758	-3.97358
382867	Zfp488	ENSMUSG00000044519	-4.00155	0.00111954	0.00743098	-3.97313
20656	Sod2	ENSMUSG00000006818	-0.315009	0.00112368	0.00745494	-3.97136
26416	Mapk14	ENSMUSG00000053436	-0.262067	0.00112471	0.00745818	-3.97093
12305	Ddr1	ENSMUSG00000003534	0.609832	0.00112599	0.00746319	3.97038
16431	Itm2a	ENSMUSG00000031239	1.14168	0.00112687	0.00746543	3.97001
15229	Foxd1	ENSMUSG00000078302	1.68128	0.00113293	0.00750203	3.96744
12921	Crhr1	ENSMUSG00000018634	-1.00963	0.00113793	0.0075302	-3.96533
233529	Kctd14	ENSMUSG00000051727	-1.06313	0.00113826	0.0075302	-3.96519
328906	Gm15328	ENSMUSG00000086095	-1.23531	0.00113888	0.00753071	-3.96493
22712	Zfp54	ENSMUSG00000023882	0.671255	0.00114199	0.0075477	3.96363
20269	Scn3a	ENSMUSG00000057182	-0.511796	0.00114349	0.00755407	-3.963
21869	Nkx2-1	ENSMUSG00000001496	0.639416	0.00114734	0.00757594	3.96139
73072	Prr36	ENSMUSG00000064125	-0.592549	0.00114953	0.00758462	-3.96048
18679	Phka1	ENSMUSG00000034055	-0.479989	0.00114974	0.00758462	-3.96039
11861	Arl4a	ENSMUSG00000047446	0.372133	0.0011514	0.00758612	3.9597
69181	Dyrk2	ENSMUSG00000028630	-0.412279	0.00115155	0.00758612	-3.95964
20449	St8sia1	ENSMUSG00000030283	-0.450878	0.0011516	0.00758612	-3.95962
16775	Lama4	ENSMUSG00000019846	1.1971	0.00115819	0.00762421	3.95688
30057	Timm8b	ENSMUSG00000039016	-0.411763	0.00115881	0.00762421	-3.95663
12290	Cacna1e	ENSMUSG00000004110	-0.630732	0.00115902	0.00762421	-3.95654
99138	Stard7	ENSMUSG00000027367	-0.352529	0.00116151	0.00763698	-3.95552
74023	Rd3	ENSMUSG00000049353	0.602685	0.00116755	0.00767309	3.95303
22209	Ube2a	ENSMUSG00000016308	-0.248533	0.00117094	0.00769174	-3.95165
208795	Tmem63a	ENSMUSG00000026519	0.46417	0.00117177	0.0076936	3.95131
207521	Dtx4	ENSMUSG00000039982	0.239827	0.00117279	0.00769665	3.95089
70292	Afap1	ENSMUSG00000029094	0.426367	0.00117458	0.0077048	3.95016
58246	Slc35b4	ENSMUSG00000018999	0.272944	0.00117921	0.00773155	3.94828
66994	Cep19	ENSMUSG00000035790	-0.30094	0.00118289	0.00774966	-3.94679
230815	Man1c1	ENSMUSG00000037306	0.61542	0.00118361	0.00774966	3.9465
110173	Manba	ENSMUSG00000028164	0.334432	0.00118364	0.00774966	3.94648
64540	Tspan4	ENSMUSG00000025511	0.526085	0.00118654	0.00776502	3.94531
330355	Dnah6	ENSMUSG00000052861	0.797369	0.00118868	0.00777178	3.94445
13176	Dcc	ENSMUSG00000060534	-0.777218	0.00119036	0.00777911	-3.94377
75600	Calml4	ENSMUSG00000032246	0.628641	0.00119596	0.00781203	3.94153
23964	Tenm2	ENSMUSG00000049336	-0.456901	0.0011969	0.00781454	-3.94115
329782	4930570G19Rik	ENSMUSG00000085084	-0.680711	0.00119874	0.00782287	-3.94042
108655	Foxp1	ENSMUSG00000030067	0.397118	0.00120282	0.0078431	3.93879
210673	Prrt3	ENSMUSG00000045009	-0.752028	0.00120296	0.0078431	-3.93874
380785	Begain	ENSMUSG00000040867	-0.707673	0.00120554	0.00785627	-3.93771
381199	Tmem151a	ENSMUSG00000061451	-0.834765	0.00121123	0.00788966	-3.93546
117150	Pip4k2c	ENSMUSG00000025417	-0.232535	0.00121194	0.00789058	-3.93518
74718	Snx16	ENSMUSG00000027534	-0.461219	0.00121354	0.00789163	-3.93455
353237	Pcdhac2	ENSMUSG00000102697	-0.414456	0.00121366	0.00789163	-3.9345
12042	Bcl10	ENSMUSG00000028191	0.238548	0.00121379	0.00789163	3.93445
94249	Slc24a3	ENSMUSG00000063873	-0.504803	0.00121942	0.0079245	-3.93224
108153	Adamts7	ENSMUSG00000032363	0.899782	0.00122001	0.0079247	3.932
26414	Mapk10	ENSMUSG00000046709	-0.293167	0.00122203	0.00793413	-3.93121
20401	Sh3bp1	ENSMUSG00000022436	-0.57702	0.00122667	0.00796054	-3.9294
16773	Lama2	ENSMUSG00000019899	0.902702	0.00123306	0.00799829	3.92692
59050	Nsa2	ENSMUSG00000060739	-0.288301	0.00123572	0.00801183	-3.92588
100182	Akna	ENSMUSG00000039158	0.397985	0.00123706	0.00801678	3.92537
67776	Vwa5a	ENSMUSG00000023186	0.470487	0.00123807	0.00801962	3.92498
15550	Htr1a	ENSMUSG00000021721	-1.103	0.00123965	0.00802615	-3.92437
14799	Gria1	ENSMUSG00000020524	-0.362221	0.00124142	0.00803389	-3.92368
17755	Map1b	ENSMUSG00000052727	-0.65012	0.00125246	0.00809945	-3.91945
68794	Flnc	ENSMUSG00000068699	1.20595	0.00125271	0.00809945	3.91935
170625	Snx18	ENSMUSG00000042364	0.248979	0.00125863	0.00813392	3.9171
227671	Gbgt1	ENSMUSG00000026829	1.55267	0.00126004	0.00813663	3.91656
229900	Gbp7	ENSMUSG00000040253	0.785278	0.00126168	0.00813939	3.91594
57429	Sult5a1	ENSMUSG00000000739	-1.49994	0.0012618	0.00813939	-3.9159
19411	Rarg	ENSMUSG00000001288	0.688004	0.00126299	0.0081429	3.91545
228911	Tshz2	ENSMUSG00000047907	0.443365	0.00126351	0.0081429	3.91525
233979	Tpcn2	ENSMUSG00000048677	0.458833	0.00126443	0.00814502	3.9149
280411	Lix1l	ENSMUSG00000049288	0.313521	0.00126588	0.00814758	3.91435
242297	Fam110b	ENSMUSG00000049119	-0.77564	0.00126599	0.00814758	-3.91431
14403	Gabrd	ENSMUSG00000029054	-0.709302	0.0012693	0.00816512	-3.91306
75646	Rai14	ENSMUSG00000022246	0.636764	0.00127296	0.00818488	3.91169
55982	Paxip1	ENSMUSG00000002221	-0.29852	0.00127862	0.00821485	-3.90957
57764	Ntn4	ENSMUSG00000020019	0.644551	0.00127888	0.00821485	3.90947
245670	Rragb	ENSMUSG00000041658	-0.249942	0.00127938	0.00821485	-3.90928
14118	Fbn1	ENSMUSG00000027204	1.1019	0.00128203	0.00822811	3.90829
20317	Serpinf1	ENSMUSG00000000753	0.770919	0.00128386	0.00823557	3.90761
228858	Gdap1l1	ENSMUSG00000017943	-0.480647	0.00128438	0.00823557	-3.90742
50875	Tmod3	ENSMUSG00000058587	0.279229	0.00128638	0.00824463	3.90667
208518	Cep78	ENSMUSG00000041491	-0.341753	0.00128887	0.00825678	-3.90575
71041	Pcgf6	ENSMUSG00000025050	-0.422912	0.00129138	0.00826909	-3.90482
14548	Mrps33	ENSMUSG00000029918	-0.260176	0.00129298	0.00827204	-3.90423
18557	Cdk18	ENSMUSG00000026437	-0.848389	0.00129302	0.00827204	-3.90421
16779	Lamb2	ENSMUSG00000052911	0.905779	0.00129626	0.00828897	3.90301
79221	Hdac9	ENSMUSG00000004698	-0.795822	0.00130154	0.00831554	-3.90107
77630	Prdm8	ENSMUSG00000035456	-0.696546	0.00130161	0.00831554	-3.90105
14225	Fkbp1a	ENSMUSG00000032966	-0.341066	0.00130362	0.0083246	-3.90031
228777	Nrsn2	ENSMUSG00000059361	-1.37249	0.00130898	0.00835502	-3.89835
16911	Lmo4	ENSMUSG00000028266	0.276063	0.00131072	0.00836194	3.89771
18003	Nedd9	ENSMUSG00000021365	0.586318	0.00131136	0.00836194	3.89748
329165	Abi2	ENSMUSG00000026782	-0.339431	0.001312	0.00836194	-3.89725
66733	Kcng4	ENSMUSG00000045246	-0.76687	0.00131246	0.00836194	-3.89708
74419	Tktl2	ENSMUSG00000025519	-1.17981	0.00131428	0.00836587	-3.89642
319504	Nrcam	ENSMUSG00000020598	-0.416278	0.00131494	0.00836625	-3.89618
20775	Sqle	ENSMUSG00000022351	0.361828	0.00131592	0.00836872	3.89582
270091	Lrrc36	ENSMUSG00000054320	0.756758	0.00132071	0.00839532	3.89408
229055	Zbtb10	ENSMUSG00000069114	0.384949	0.0013247	0.00841688	3.89264
210029	Metrnl	ENSMUSG00000039208	0.491795	0.00132567	0.0084192	3.89229
12633	Cflar	ENSMUSG00000026031	0.708811	0.00132655	0.008421	3.89197
11766	Ap1g2	ENSMUSG00000040701	-0.983443	0.0013306	0.00844284	-3.89052
240087	Mdc1	ENSMUSG00000061607	0.342475	0.0013335	0.0084574	3.88948
20674	Sox2	ENSMUSG00000074637	0.351311	0.00133653	0.00847276	3.88839
12304	Pdia4	ENSMUSG00000025823	0.347548	0.0013385	0.00848067	3.88769
54711	Plagl2	ENSMUSG00000051413	0.417432	0.00133899	0.00848067	3.88751
99542	AI115009	ENSMUSG00000097745	-0.932106	0.00134123	0.00849004	-3.88671
108154	Adamts6	ENSMUSG00000046169	0.381452	0.00134168	0.00849004	3.88655
99003	Qser1	ENSMUSG00000074994	0.565237	0.00134634	0.00851563	3.8849
228550	Itpka	ENSMUSG00000027296	-0.979893	0.00135378	0.00855066	-3.88226
225207	Zfp521	ENSMUSG00000024420	0.29434	0.00135398	0.00855066	3.88219
11600	Angpt1	ENSMUSG00000022309	0.410658	0.00135414	0.00855066	3.88214
68947	Chst8	ENSMUSG00000060402	-1.16278	0.00135432	0.00855066	-3.88207
381813	Prmt8	ENSMUSG00000030350	-0.476416	0.00135585	0.0085564	-3.88154
16001	Igf1r	ENSMUSG00000005533	0.589529	0.00135751	0.00856304	3.88095
329375	Cfap77	ENSMUSG00000079502	0.629459	0.0013591	0.00856921	3.88039
13349	Ackr1	ENSMUSG00000037872	-0.406908	0.00135984	0.00856997	-3.88013
217031	Tada2a	ENSMUSG00000018651	-0.293522	0.00137196	0.0086399	-3.87589
56525	Zfp235	ENSMUSG00000047603	-0.288388	0.00137217	0.0086399	-3.87582
330119	Adamts3	ENSMUSG00000043635	-0.949207	0.00137381	0.00864635	-3.87525
328949	Mcc	ENSMUSG00000071856	0.383425	0.00137724	0.00866246	3.87405
11308	Abi1	ENSMUSG00000058835	-0.298781	0.00137761	0.00866246	-3.87393
67603	Dusp6	ENSMUSG00000019960	0.492427	0.00137861	0.00866481	3.87358
78767	Efcab11	ENSMUSG00000021176	0.685205	0.00138031	0.00867098	3.87299
239559	A4galt	ENSMUSG00000047878	1.74315	0.00138138	0.00867098	3.87262
67923	Eloc	ENSMUSG00000079658	-0.275618	0.00138145	0.00867098	-3.8726
15898	Icam5	ENSMUSG00000032174	-0.997609	0.00138439	0.00868556	-3.87158
11307	Abcg1	ENSMUSG00000024030	-0.518853	0.00138594	0.00869135	-3.87105
110351	Rap1gap	ENSMUSG00000041351	-0.624171	0.00138832	0.00870128	-3.87023
434130	Ccdc8	ENSMUSG00000041117	0.455264	0.00138877	0.00870128	3.87007
16651	Sspn	ENSMUSG00000030255	0.372934	0.00139006	0.008702	3.86963
227835	Gtdc1	ENSMUSG00000036890	-0.329307	0.00139013	0.008702	-3.8696
11972	Atp6v0d1	ENSMUSG00000013160	-0.297976	0.00139555	0.00873031	-3.86774
23943	Esyt1	ENSMUSG00000025366	1.0983	0.0013959	0.00873031	3.86763
76429	Lhpp	ENSMUSG00000030946	-0.497089	0.00139729	0.00873511	-3.86715
242509	Bnc2	ENSMUSG00000028487	0.97338	0.0013988	0.0087406	3.86663
11610	Agtrap	ENSMUSG00000029007	0.283914	0.00140155	0.00875387	3.8657
216739	Acsl6	ENSMUSG00000020333	-0.319232	0.00140444	0.00876628	-3.86471
432530	Adcy1	ENSMUSG00000020431	-0.561291	0.00140479	0.00876628	-3.86459
380977	A330009N23Rik	ENSMUSG00000097915	-0.571629	0.00140701	0.00877625	-3.86384
17217	Mcm4	ENSMUSG00000022673	0.312492	0.00141239	0.00880526	3.86202
68127	B230217C12Rik	ENSMUSG00000050538	-0.336878	0.00141293	0.00880526	-3.86183
54325	Elovl1	ENSMUSG00000006390	0.424636	0.00141484	0.00881326	3.86119
230085	Phf24	ENSMUSG00000036062	-0.566045	0.00141649	0.00881647	-3.86063
241230	St8sia6	ENSMUSG00000003418	-1.15003	0.00141662	0.00881647	-3.86059
59010	Sqor	ENSMUSG00000005803	0.294715	0.00142514	0.00886559	3.85772
56433	Vps29	ENSMUSG00000029462	-0.260079	0.00142856	0.00888291	-3.85658
20499	Slc12a7	ENSMUSG00000017756	0.277959	0.00143001	0.00888794	3.85609
73713	Rbm20	ENSMUSG00000043639	0.381913	0.00143312	0.00890333	3.85505
13164	Dazl	ENSMUSG00000010592	-1.00523	0.0014361	0.00891787	-3.85406
12300	Cacng2	ENSMUSG00000019146	-0.270475	0.00143758	0.00892307	-3.85357
74685	Lrrc74b	ENSMUSG00000022759	0.599547	0.00144194	0.0089462	3.85212
76976	Arxes2	ENSMUSG00000048040	0.425183	0.00144316	0.00894976	3.85172
235180	Fez1	ENSMUSG00000032118	-0.284047	0.0014462	0.00896309	-3.85072
17318	Mid1	ENSMUSG00000035299	0.446763	0.00144659	0.00896309	3.85059
69091	Vps26b	ENSMUSG00000031988	-0.262181	0.00145235	0.00899213	-3.84869
319478	Cxxc4	ENSMUSG00000044365	0.508437	0.00145257	0.00899213	3.84862
70892	Ttll7	ENSMUSG00000036745	-0.634813	0.00145529	0.00900503	-3.84772
11950	Atp5pb	ENSMUSG00000000563	-0.265528	0.00146426	0.0090565	-3.84479
16592	Fabp5	ENSMUSG00000027533	-0.514068	0.00147656	0.00912702	-3.84079
12858	Cox5a	ENSMUSG00000000088	-0.392888	0.00147719	0.00912702	-3.84059
241494	Zfp385b	ENSMUSG00000027016	-0.652952	0.00147762	0.00912702	-3.84045
20848	Stat3	ENSMUSG00000004040	0.250922	0.00147833	0.00912739	3.84022
70021	Nt5dc2	ENSMUSG00000071547	0.504764	0.00148695	0.00917655	3.83745
14426	Galnt4	ENSMUSG00000090035	0.323893	0.00148776	0.0091775	3.83719
330695	Ctxn1	ENSMUSG00000048644	-0.406725	0.00148926	0.00918268	-3.8367
53320	Folh1	ENSMUSG00000001773	0.776824	0.00149834	0.00923456	3.8338
229877	Rap1gds1	ENSMUSG00000028149	-0.256775	0.00149993	0.00924034	-3.83329
102595	Plekho2	ENSMUSG00000050721	0.380684	0.00150335	0.00925728	3.83221
101100	Ttll3	ENSMUSG00000030276	0.522112	0.00150661	0.0092733	3.83117
12447	Ccne1	ENSMUSG00000002068	-0.428087	0.0015123	0.00930421	-3.82938
70155	Ogfrl1	ENSMUSG00000026158	-0.413935	0.00151553	0.00931999	-3.82836
66958	Tmx2	ENSMUSG00000050043	-0.262296	0.00152047	0.00934627	-3.8268
71956	Rnf135	ENSMUSG00000020707	0.403826	0.00152121	0.00934669	3.82657
21960	Tnr	ENSMUSG00000015829	-0.647738	0.00152733	0.00938016	-3.82465
18104	Nqo1	ENSMUSG00000003849	0.472413	0.0015287	0.00938445	3.82423
13194	Ddb1	ENSMUSG00000024740	0.220688	0.00153193	0.00940014	3.82322
56496	Tspan6	ENSMUSG00000067377	0.320783	0.00153323	0.00940398	3.82281
231600	Chfr	ENSMUSG00000014668	-0.271222	0.00153573	0.00941518	-3.82204
66477	Atp5md	ENSMUSG00000071528	-0.317435	0.00154772	0.00948099	-3.81832
20528	Slc2a4	ENSMUSG00000018566	0.508334	0.00154872	0.00948099	3.81801
69046	Isca1	ENSMUSG00000044792	-0.256182	0.00154891	0.00948099	-3.81796
20926	Supt6	ENSMUSG00000002052	-0.27811	0.00154963	0.00948099	-3.81773
19186	Psme1	ENSMUSG00000022216	0.27507	0.00154986	0.00948099	3.81766
11421	Ace	ENSMUSG00000020681	0.720231	0.0015528	0.00949484	3.81676
80892	Zfhx4	ENSMUSG00000025255	0.595026	0.00155353	0.00949512	3.81654
12974	Cs	ENSMUSG00000005683	-0.190122	0.00155739	0.00951457	-3.81535
338535	E030013I19Rik	ENSMUSG00000086843	-0.902562	0.00155912	0.00952096	-3.81482
70853	Vwa3b	ENSMUSG00000050122	0.471436	0.00156038	0.00952452	3.81443
66694	Uqcrfs1	ENSMUSG00000038462	-0.226721	0.0015642	0.00954367	-3.81327
170721	Papln	ENSMUSG00000021223	1.18892	0.0015663	0.00955116	3.81263
108934	Smim13	ENSMUSG00000091264	-0.335114	0.00156679	0.00955116	-3.81248
433700	Spag8	ENSMUSG00000066196	0.534564	0.00157182	0.00957759	3.81095
75778	Them4	ENSMUSG00000028145	-0.327121	0.00157703	0.00960518	-3.80937
13214	Defb1	ENSMUSG00000044748	1.49272	0.00157794	0.00960654	3.80909
21982	Tmem165	ENSMUSG00000029234	0.294018	0.0015849	0.00964469	3.80699
12369	Casp7	ENSMUSG00000025076	0.382313	0.0015865	0.00965025	3.80651
217737	Ahsa1	ENSMUSG00000021037	-0.246901	0.00158971	0.00966556	-3.80555
66910	Tmem107	ENSMUSG00000020895	0.478569	0.00159067	0.00966717	3.80526
68259	Ift80	ENSMUSG00000027778	0.462664	0.00159208	0.00967154	3.80484
17160	Man2b2	ENSMUSG00000029119	0.660406	0.00159534	0.0096871	3.80386
65247	Asb1	ENSMUSG00000026311	-0.221961	0.00159859	0.0096975	-3.80289
74002	Psd2	ENSMUSG00000024347	0.241059	0.00160012	0.0096975	3.80243
18113	Nnmt	ENSMUSG00000032271	0.746389	0.00160059	0.0096975	3.80229
13592	Ebf2	ENSMUSG00000022053	1.55323	0.00160076	0.0096975	3.80224
72393	Faim2	ENSMUSG00000023011	-0.769965	0.00160116	0.0096975	-3.80212
232174	Cyp26b1	ENSMUSG00000063415	1.45829	0.00160121	0.0096975	3.80211
16822	Lcp2	ENSMUSG00000002699	-1.13983	0.00160218	0.00969913	-3.80182
212892	Rsph4a	ENSMUSG00000039552	0.560011	0.00161413	0.00976528	3.79827
12013	Bach1	ENSMUSG00000025612	0.371531	0.0016145	0.00976528	3.79816
102566	Ano10	ENSMUSG00000037949	0.212051	0.00161764	0.00978004	3.79723
15118	Has3	ENSMUSG00000031910	-1.08192	0.00161956	0.00978633	-3.79667
14302	Frk	ENSMUSG00000019779	0.688797	0.00162008	0.00978633	3.79652
69923	Agk	ENSMUSG00000029916	-0.249041	0.00162347	0.00980081	-3.79552
52808	Tspyl2	ENSMUSG00000041096	-0.341835	0.00162388	0.00980081	-3.7954
21788	Tfpi	ENSMUSG00000027082	0.826758	0.00162469	0.00980145	3.79516
12224	Klf5	ENSMUSG00000005148	1.0518	0.00162698	0.00981101	3.79449
620760	2900079G21Rik	ENSMUSG00000087038	-1.05773	0.00163012	0.00982573	-3.79357
232232	Hdac11	ENSMUSG00000034245	-0.540194	0.00163595	0.00985662	-3.79186
54338	Slc23a2	ENSMUSG00000027340	-0.269718	0.00163743	0.0098613	-3.79143
242819	Rundc3b	ENSMUSG00000040570	-0.577589	0.00164274	0.00988898	-3.78989
11992	Auh	ENSMUSG00000021460	-0.294741	0.00164413	0.00989313	-3.78948
66151	Prr13	ENSMUSG00000023048	0.449425	0.00164956	0.00991964	3.78791
109042	Cavin3	ENSMUSG00000037060	0.534765	0.00165433	0.00994161	3.78653
237928	Phospho1	ENSMUSG00000050860	-0.682316	0.00165963	0.00996917	-3.78501
20540	Slc7a7	ENSMUSG00000000958	0.566383	0.00166169	0.00997727	3.78442
69329	Cfap206	ENSMUSG00000028294	0.565812	0.00166276	0.0099794	3.78411
635169	CK137956	ENSMUSG00000028813	-0.873901	0.00166404	0.00998281	-3.78374
50915	Grb14	ENSMUSG00000026888	-0.698796	0.00166704	0.00999652	-3.78288
319197	Gpr4	ENSMUSG00000044317	0.773351	0.00167202	0.0100178	3.78146
235283	Gramd1b	ENSMUSG00000040111	-0.576768	0.00167416	0.0100261	-3.78085
21933	Tnfrsf10b	ENSMUSG00000022074	0.489031	0.00167484	0.0100261	3.78066
241589	D430041D05Rik	ENSMUSG00000068373	-0.798599	0.00168111	0.0100593	-3.77887
55951	Mpc1	ENSMUSG00000023861	-0.269667	0.00168274	0.0100624	-3.77841
240119	St6gal2	ENSMUSG00000024172	-0.571566	0.0016844	0.0100646	-3.77794
229517	Slc25a44	ENSMUSG00000050144	-0.339726	0.00168493	0.0100646	-3.77779
52389	Adgra1	ENSMUSG00000025475	-0.336479	0.0016856	0.0100646	-3.7776
22646	Zfp105	ENSMUSG00000057895	0.367871	0.00168697	0.0100685	3.77721
12348	Car11	ENSMUSG00000003273	-0.531368	0.00168826	0.0100719	-3.77685
64706	Scube1	ENSMUSG00000016763	-0.755464	0.00168905	0.0100723	-3.77662
20931	Surf2	ENSMUSG00000014873	-0.301702	0.001691	0.0100796	-3.77607
108089	Rnf144a	ENSMUSG00000020642	-0.418333	0.00169275	0.0100853	-3.77558
98758	Hnrnpf	ENSMUSG00000042079	0.191162	0.0016934	0.0100853	3.7754
26878	B3galt2	ENSMUSG00000033849	-0.884107	0.00169562	0.0100943	-3.77477
239731	Rimbp3	ENSMUSG00000071636	-0.772071	0.00170407	0.0101402	-3.7724
14007	Celf2	ENSMUSG00000002107	-0.372958	0.00171188	0.0101824	-3.77022
68839	Ankrd46	ENSMUSG00000048307	-0.271098	0.00171409	0.0101912	-3.7696
66492	Zmat2	ENSMUSG00000001383	-0.283723	0.00171921	0.0102173	-3.76818
242584	Wdr78	ENSMUSG00000035126	0.542055	0.00172247	0.0102302	3.76728
12266	C3	ENSMUSG00000024164	1.29965	0.00172285	0.0102302	3.76717
71816	Rnf180	ENSMUSG00000021720	0.268809	0.00172527	0.0102368	3.7665
71279	Slc29a3	ENSMUSG00000020100	0.29605	0.00172543	0.0102368	3.76646
66928	Dmac1	ENSMUSG00000028398	-0.321799	0.00172998	0.0102595	-3.7652
17342	Mitf	ENSMUSG00000035158	0.585745	0.0017315	0.0102641	3.76478
14269	Fnbp1	ENSMUSG00000075415	0.375067	0.00173503	0.0102807	3.76381
20276	Scnn1a	ENSMUSG00000030340	0.681811	0.00173743	0.0102905	3.76315
19736	Rgs4	ENSMUSG00000038530	-1.14424	0.00173827	0.0102911	-3.76292
212153	Ccdc191	ENSMUSG00000022701	0.386391	0.00174387	0.0103199	3.76139
75465	Dynlrb2	ENSMUSG00000034467	0.473104	0.00174604	0.0103284	3.76079
241989	Pabpc4l	ENSMUSG00000090919	0.57991	0.00175047	0.0103491	3.75958
117591	Slc2a9	ENSMUSG00000005107	0.532969	0.00175103	0.0103491	3.75943
276952	Rasl10b	ENSMUSG00000020684	-0.503466	0.00175278	0.0103551	-3.75896
15482	Hspa1l	ENSMUSG00000007033	1.10375	0.00175744	0.0103782	3.75769
17993	Ndufs4	ENSMUSG00000021764	-0.252654	0.00176549	0.0104214	-3.75551
14555	Gpd1	ENSMUSG00000023019	-0.545596	0.00177193	0.0104517	-3.75377
77963	Hook1	ENSMUSG00000028572	-0.515097	0.00177284	0.0104517	-3.75353
12062	Bdkrb2	ENSMUSG00000021070	0.706109	0.00177286	0.0104517	3.75352
74048	Vsir	ENSMUSG00000020101	0.650974	0.00177366	0.0104519	3.75331
18414	Osmr	ENSMUSG00000022146	0.646981	0.00177501	0.0104555	3.75295
382639	Zbtb42	ENSMUSG00000037638	0.873765	0.00177629	0.0104586	3.7526
117600	Srgap1	ENSMUSG00000020121	0.460448	0.00178067	0.0104774	3.75143
217069	Trim25	ENSMUSG00000000275	0.41815	0.00178098	0.0104774	3.75135
212190	Ubxn10	ENSMUSG00000043621	0.41772	0.00178905	0.010516	3.74919
72899	Macrod2	ENSMUSG00000068205	-0.438934	0.00179051	0.0105202	-3.7488
76306	Slc18b1	ENSMUSG00000037455	0.253715	0.00179636	0.0105501	3.74724
67484	Eepd1	ENSMUSG00000036611	-0.400429	0.00179761	0.010553	-3.74691
320840	Negr1	ENSMUSG00000040037	-0.418072	0.00179927	0.0105583	-3.74647
68520	Zfyve21	ENSMUSG00000021286	0.371687	0.00180253	0.010573	3.74561
244198	Olfml1	ENSMUSG00000051041	0.340402	0.00180531	0.0105849	3.74487
546143	Ccpg1os	ENSMUSG00000086158	0.324497	0.00181388	0.0106307	3.74262
214642	Cped1	ENSMUSG00000062980	1.01331	0.001816	0.0106386	3.74206
26950	Vsnl1	ENSMUSG00000054459	-0.467715	0.00182577	0.010688	-3.7395
22095	Tshr	ENSMUSG00000020963	0.461016	0.00182595	0.010688	3.73945
73914	Irak3	ENSMUSG00000020227	1.10325	0.00182859	0.0106989	3.73877
20523	Slc25a14	ENSMUSG00000031105	-0.304746	0.00183163	0.0107109	-3.73797
14234	Foxc2	ENSMUSG00000046714	1.50599	0.00183217	0.0107109	3.73783
71436	Flrt3	ENSMUSG00000051379	-0.674394	0.00183931	0.0107482	-3.73598
71096	Sntg1	ENSMUSG00000025909	-0.709557	0.00184054	0.0107508	-3.73566
69487	Ndufaf5	ENSMUSG00000027384	-0.387715	0.00184191	0.0107544	-3.7353
16855	Lgals4	ENSMUSG00000053964	0.802404	0.00185335	0.0108166	3.73235
98741	Kcnb2	ENSMUSG00000092083	-0.634048	0.00185664	0.0108313	-3.7315
242773	Slc45a1	ENSMUSG00000039838	-0.673646	0.00186088	0.0108515	-3.73042
109676	Ank2	ENSMUSG00000032826	-0.430045	0.00186265	0.0108573	-3.72996
18080	Nin	ENSMUSG00000021068	-0.364842	0.00186968	0.0108937	-3.72817
74229	Paqr8	ENSMUSG00000025931	-0.375815	0.00187582	0.0109213	-3.7266
224093	Fam43a	ENSMUSG00000046546	0.741235	0.00187629	0.0109213	3.72648
17954	Nap1l2	ENSMUSG00000082229	-0.461398	0.00187676	0.0109213	-3.72637
227612	Tor4a	ENSMUSG00000059555	0.55354	0.00187918	0.0109308	3.72575
218203	Mylip	ENSMUSG00000038175	0.484433	0.00188268	0.0109467	3.72486
70240	Ufsp1	ENSMUSG00000051502	-0.559241	0.00188522	0.0109569	-3.72422
54613	St3gal6	ENSMUSG00000022747	0.579465	0.00188827	0.01097	3.72345
13850	Ephx2	ENSMUSG00000022040	-0.475034	0.00189593	0.01101	-3.72152
19415	Rasal1	ENSMUSG00000029602	-1.32129	0.0018987	0.0110214	-3.72083
17152	Mak	ENSMUSG00000021363	0.63614	0.00190407	0.0110477	3.71948
68095	Ociad1	ENSMUSG00000029152	-0.226942	0.00190538	0.0110477	-3.71915
217258	Abca8a	ENSMUSG00000041828	0.912792	0.00190559	0.0110477	3.7191
66645	Pspc1	ENSMUSG00000021938	-0.353619	0.00190951	0.0110639	-3.71812
100038699	Gm10754	ENSMUSG00000074776	-1.13824	0.00190997	0.0110639	-3.718
241568	Lrrc4c	ENSMUSG00000050587	-0.414461	0.00191416	0.0110836	-3.71696
194655	Klf11	ENSMUSG00000020653	0.382545	0.00191615	0.0110905	3.71646
66664	Tmem41a	ENSMUSG00000022856	-0.542498	0.00192062	0.0111117	-3.71535
68036	Zfp706	ENSMUSG00000062397	-0.293513	0.00192203	0.0111153	-3.715
107065	Lrrtm2	ENSMUSG00000071862	-0.480023	0.00192513	0.0111286	-3.71423
54646	Ppp1r3f	ENSMUSG00000039556	-0.348004	0.00192754	0.011138	-3.71364
15975	Ifnar1	ENSMUSG00000022967	0.196464	0.00193126	0.0111541	3.71272
18577	Pde4a	ENSMUSG00000032177	-0.455442	0.00193193	0.0111541	-3.71255
71706	Slc46a3	ENSMUSG00000029650	0.392153	0.00193545	0.0111698	3.71169
100340	Smpdl3b	ENSMUSG00000028885	0.419028	0.0019398	0.0111872	3.71062
15951	Ifi204	ENSMUSG00000073489	1.35189	0.00194006	0.0111872	3.71055
16728	L1cam	ENSMUSG00000031391	-0.616667	0.00194439	0.0112075	-3.70949
328370	Rft1	ENSMUSG00000052395	0.283563	0.00194653	0.0112152	3.70896
22329	Vcam1	ENSMUSG00000027962	0.446854	0.00195184	0.0112412	3.70767
269198	Nbeal1	ENSMUSG00000073664	0.701299	0.00195271	0.0112416	3.70745
54189	Rabep1	ENSMUSG00000020817	-0.375411	0.00195456	0.0112476	-3.707
77018	Col25a1	ENSMUSG00000058897	-0.373022	0.00195563	0.0112491	-3.70674
319832	Tmem229a	ENSMUSG00000048022	-0.648683	0.00196067	0.0112735	-3.70551
53858	Rwdd2b	ENSMUSG00000041079	-0.403306	0.00197284	0.0113388	-3.70256
233115	Dpy19l3	ENSMUSG00000043671	0.279632	0.00197431	0.0113425	3.70221
230257	Ptbp3	ENSMUSG00000028382	0.41384	0.00197777	0.0113578	3.70137
19057	Ppp3cc	ENSMUSG00000022092	-0.288783	0.00198171	0.0113757	-3.70043
74552	Nipal3	ENSMUSG00000028803	0.438285	0.0019846	0.0113876	3.69973
75504	1700013F07Rik	ENSMUSG00000027886	0.495753	0.00198906	0.0114085	3.69866
21854	Timm17a	ENSMUSG00000062580	-0.248771	0.00199057	0.0114125	-3.6983
27528	Nrep	ENSMUSG00000042834	0.32412	0.00199172	0.0114144	3.69802
16852	Lgals1	ENSMUSG00000068220	0.441075	0.00199775	0.0114443	3.69658
21648	Dynlt1b	ENSMUSG00000095677	0.426424	0.00199975	0.0114444	3.69611
56370	Tagln3	ENSMUSG00000022658	-0.714061	0.00200001	0.0114444	-3.69604
226252	Fam160b1	ENSMUSG00000033478	0.257628	0.00200022	0.0114444	3.69599
11430	Acox1	ENSMUSG00000020777	0.195613	0.00200212	0.0114505	3.69554
329795	Tmem67	ENSMUSG00000049488	0.41185	0.00200808	0.0114799	3.69412
72137	Wdsub1	ENSMUSG00000026988	0.313692	0.00201321	0.0115045	3.69291
229603	Otud7b	ENSMUSG00000038495	0.301607	0.00201639	0.011518	3.69216
66902	Mtap	ENSMUSG00000062937	0.354808	0.00202221	0.0115435	3.69078
19334	Rab22a	ENSMUSG00000027519	0.226187	0.00202258	0.0115435	3.6907
22061	Trp63	ENSMUSG00000022510	0.706152	0.00202334	0.0115435	3.69052
67255	Zfp422	ENSMUSG00000059878	0.213146	0.00202589	0.011553	3.68992
13063	Cycs	ENSMUSG00000063694	-0.350461	0.00202666	0.011553	-3.68974
22038	Plscr1	ENSMUSG00000032369	0.398334	0.00203217	0.0115797	3.68844
327954	Dnah2	ENSMUSG00000005237	0.535409	0.00203684	0.0116016	3.68735
56294	Ptpn9	ENSMUSG00000032290	0.223171	0.00204361	0.0116354	3.68576
94062	Mrpl3	ENSMUSG00000032563	-0.232662	0.00204556	0.0116418	-3.68531
225362	Reep2	ENSMUSG00000038555	-0.512444	0.00204832	0.0116527	-3.68467
72416	Lrpprc	ENSMUSG00000024120	-0.254916	0.00205364	0.0116783	-3.68343
21677	Tead2	ENSMUSG00000030796	0.589373	0.00207719	0.0118074	3.678
329735	4933431E20Rik	ENSMUSG00000086968	-0.353991	0.00207881	0.0118118	-3.67763
327655	Ppip5k1	ENSMUSG00000033526	-0.305717	0.00208504	0.0118423	-3.6762
67848	Ddx55	ENSMUSG00000029389	-0.411436	0.0020876	0.0118521	-3.67562
77040	Atg16l1	ENSMUSG00000026289	-0.249745	0.00209082	0.0118655	-3.67488
83675	Bicc1	ENSMUSG00000014329	0.751638	0.00209648	0.0118928	3.67359
217262	Abca9	ENSMUSG00000041797	0.858403	0.00209947	0.0119049	3.67291
227937	Pkp4	ENSMUSG00000026991	-0.233727	0.00212193	0.012027	-3.66784
227446	Relch	ENSMUSG00000026319	-0.358524	0.00212272	0.012027	-3.66766
67239	Rpf2	ENSMUSG00000038510	-0.311738	0.00212735	0.0120484	-3.66663
69597	Afg3l2	ENSMUSG00000024527	-0.238985	0.00212902	0.0120529	-3.66625
66108	Ndufa9	ENSMUSG00000000399	-0.232557	0.00213303	0.0120708	-3.66536
51791	Rgs14	ENSMUSG00000052087	-0.755731	0.00213637	0.0120848	-3.66461
72061	Aopep	ENSMUSG00000021458	-0.45145	0.00214877	0.01215	-3.66185
78808	Stxbp5	ENSMUSG00000019790	-0.424222	0.00215809	0.0121978	-3.65979
67889	Rbm18	ENSMUSG00000026889	-0.304221	0.00216163	0.0122128	-3.65901
66487	Smim4	ENSMUSG00000058351	0.498637	0.00216272	0.012214	3.65877
24088	Tlr2	ENSMUSG00000027995	0.606748	0.00216792	0.0122358	3.65763
18213	Ntrk3	ENSMUSG00000059146	-0.529742	0.00216869	0.0122358	-3.65745
107895	Mgat5	ENSMUSG00000036155	0.259851	0.00216921	0.0122358	3.65734
19655	Rbmx	ENSMUSG00000031134	-0.319659	0.00217019	0.0122364	-3.65713
66104	Tceal6	ENSMUSG00000031409	-0.452902	0.00217209	0.0122378	-3.65671
16579	Kifap3	ENSMUSG00000026585	-0.318959	0.00217219	0.0122378	-3.65669
74511	Lrrc17	ENSMUSG00000039883	1.46671	0.00217454	0.0122461	3.65617
19106	Eif2ak2	ENSMUSG00000024079	0.636993	0.00217583	0.0122485	3.65589
66573	Dzip1	ENSMUSG00000042156	0.251976	0.00218226	0.0122797	3.65448
654795	Sdr39u1	ENSMUSG00000022223	-0.602906	0.00218737	0.0123035	-3.65337
216516	Ccdc157	ENSMUSG00000051427	0.227594	0.00219053	0.0123163	3.65268
22439	Xk	ENSMUSG00000015342	-0.43047	0.0021927	0.0123236	-3.65221
12631	Cfl1	ENSMUSG00000056201	-0.230536	0.00219593	0.0123367	-3.65151
246317	Neto1	ENSMUSG00000050321	-0.459304	0.0021977	0.0123407	-3.65112
57896	Krcc1	ENSMUSG00000053012	0.377721	0.0021984	0.0123407	3.65097
228564	Frmd5	ENSMUSG00000027238	0.400709	0.00220201	0.012356	3.65019
26562	Ncdn	ENSMUSG00000028833	-0.830202	0.0022054	0.0123701	-3.64946
12373	Casq2	ENSMUSG00000027861	0.637257	0.00220754	0.0123771	3.649
243616	Slc6a11	ENSMUSG00000030307	-0.881929	0.00221029	0.0123856	-3.6484
100532	Rell1	ENSMUSG00000047881	0.322474	0.00221088	0.0123856	3.64828
109284	R3hdm4	ENSMUSG00000035781	-0.513692	0.00221172	0.0123856	-3.64809
72074	Anks4b	ENSMUSG00000030909	-1.4578	0.00221928	0.0124185	-3.64647
11736	Ankfy1	ENSMUSG00000020790	0.296726	0.00221937	0.0124185	3.64645
84035	Kremen1	ENSMUSG00000020393	0.325704	0.00222157	0.0124258	3.64598
53867	Col5a3	ENSMUSG00000004098	1.13618	0.00222836	0.0124588	3.64452
22317	Vamp1	ENSMUSG00000030337	-0.56073	0.00223984	0.012518	-3.64207
21763	Tex2	ENSMUSG00000040548	-0.202066	0.00224132	0.0125213	-3.64176
12575	Cdkn1a	ENSMUSG00000023067	0.549201	0.00224737	0.0125493	3.64048
545474	Scrt2	ENSMUSG00000060257	-0.657933	0.00224814	0.0125493	-3.64031
11988	Slc7a2	ENSMUSG00000031596	0.574135	0.00224989	0.0125541	3.63994
22381	Tceal9	ENSMUSG00000042712	0.342213	0.00225546	0.012577	3.63876
212307	Mapre2	ENSMUSG00000024277	-0.291527	0.0022558	0.012577	-3.63869
71591	Zfp251	ENSMUSG00000022526	-0.234182	0.00226253	0.0126095	-3.63727
263764	Creg2	ENSMUSG00000050967	-0.421339	0.00227129	0.0126533	-3.63543
16661	Krt10	ENSMUSG00000019761	-0.42996	0.0022768	0.0126789	-3.63428
98736	1700034H15Rik	ENSMUSG00000055833	-0.762033	0.00228533	0.0127214	-3.63249
16498	Kcnab2	ENSMUSG00000028931	-0.874886	0.00228864	0.0127347	-3.6318
72136	Chst14	ENSMUSG00000074916	0.625733	0.00229455	0.0127575	3.63058
77877	6030458C11Rik	ENSMUSG00000022195	-0.220041	0.00229511	0.0127575	-3.63046
18596	Pdgfrb	ENSMUSG00000024620	0.772198	0.00229548	0.0127575	3.63038
329942	Csmd2	ENSMUSG00000028804	-0.428326	0.00230177	0.0127874	-3.62908
67647	4930523C07Rik	ENSMUSG00000090394	0.524921	0.00231288	0.0128436	3.62679
14619	Gjb2	ENSMUSG00000046352	1.22307	0.00231373	0.0128436	3.62661
78795	Armc9	ENSMUSG00000062590	-0.243692	0.00231798	0.0128589	-3.62574
13017	Ctbp2	ENSMUSG00000030970	0.225916	0.00231833	0.0128589	3.62566
226594	Rcsd1	ENSMUSG00000040723	0.839569	0.00232102	0.0128687	3.62511
226778	Mark1	ENSMUSG00000026620	-0.290951	0.00232287	0.0128739	-3.62473
268481	Krt222	ENSMUSG00000035849	-0.512914	0.002326	0.0128862	-3.62409
625638	Fam43b	ENSMUSG00000078235	-0.699274	0.0023271	0.0128871	-3.62386
71819	Kif23	ENSMUSG00000032254	0.558884	0.00232985	0.0128949	3.6233
229898	Gbp5	ENSMUSG00000105504	1.20549	0.00233094	0.0128949	3.62308
75782	Lca5	ENSMUSG00000032258	0.354839	0.00233127	0.0128949	3.62301
224019	Tmem191c	ENSMUSG00000055692	-0.751421	0.00234348	0.0129573	-3.62052
67384	Bag4	ENSMUSG00000037316	-0.315372	0.00234764	0.0129752	-3.61968
319670	Eml5	ENSMUSG00000051166	-0.524394	0.00235078	0.012984	-3.61904
71963	Cdca4	ENSMUSG00000047832	0.36388	0.0023511	0.012984	3.61898
109731	Maob	ENSMUSG00000040147	-0.582177	0.0023559	0.0130041	-3.618
21922	Clec3b	ENSMUSG00000025784	1.65033	0.0023566	0.0130041	3.61786
252864	Dusp15	ENSMUSG00000042662	-0.451977	0.00235824	0.0130081	-3.61753
78506	Micu3	ENSMUSG00000039478	-0.45099	0.00236045	0.0130151	-3.61709
108116	Slco3a1	ENSMUSG00000025790	-0.244118	0.00236323	0.0130221	-3.61652
69772	Bdh2	ENSMUSG00000028167	0.350287	0.00236358	0.0130221	3.61645
12387	Ctnnb1	ENSMUSG00000006932	0.26233	0.002367	0.0130322	3.61576
69757	Leng1	ENSMUSG00000078813	0.420317	0.00236728	0.0130322	3.61571
279653	Pcdh19	ENSMUSG00000051323	-0.818186	0.00236873	0.013035	-3.61542
231991	Creb5	ENSMUSG00000053007	0.498205	0.00237002	0.013037	3.61516
234267	Gpm6a	ENSMUSG00000031517	-0.391775	0.00237341	0.0130505	-3.61448
140486	Igf2bp1	ENSMUSG00000013415	0.984244	0.00237604	0.0130598	3.61395
239570	Ttc38	ENSMUSG00000035944	0.306878	0.00237964	0.0130745	3.61323
19273	Ptpru	ENSMUSG00000028909	-0.896214	0.00239775	0.0131628	-3.60962
104725	Sptssa	ENSMUSG00000044408	0.299761	0.00239778	0.0131628	3.60961
70445	Cd248	ENSMUSG00000056481	1.04465	0.00239855	0.0131628	3.60946
234740	Tmem231	ENSMUSG00000031951	0.346944	0.00240188	0.0131759	3.6088
100732	Mapre3	ENSMUSG00000029166	-0.417119	0.00240588	0.0131913	-3.608
12159	Bmp4	ENSMUSG00000021835	0.949968	0.00240743	0.0131913	3.6077
22670	Trim26	ENSMUSG00000024457	0.28294	0.00240752	0.0131913	3.60768
11979	Atp7b	ENSMUSG00000006567	0.447405	0.00243152	0.0133176	3.60295
17158	Man2a1	ENSMUSG00000024085	0.651867	0.00243378	0.0133248	3.60251
70025	Acot7	ENSMUSG00000028937	-0.703716	0.00243626	0.0133331	-3.60203
320129	Grk3	ENSMUSG00000042249	-0.292048	0.0024394	0.013345	-3.60141
234582	Ccdc102a	ENSMUSG00000063605	0.687147	0.00244143	0.0133509	3.60102
20981	Syt3	ENSMUSG00000030731	-0.991107	0.00244909	0.0133796	-3.59952
69538	Antxr1	ENSMUSG00000033420	0.30993	0.00244938	0.0133796	3.59947
218138	Gmds	ENSMUSG00000038372	0.436189	0.00244955	0.0133796	3.59943
225518	Prdm6	ENSMUSG00000069378	1.8148	0.00246667	0.0134679	3.59611
74182	Gpcpd1	ENSMUSG00000027346	-0.413827	0.00246886	0.0134746	-3.59569
109552	Sri	ENSMUSG00000003161	0.287511	0.00247103	0.0134811	3.59527
60595	Actn4	ENSMUSG00000054808	0.476198	0.00247281	0.0134856	3.59493
16979	Lrrn1	ENSMUSG00000034648	-0.766736	0.00247937	0.0135159	-3.59367
403187	Opa3	ENSMUSG00000052214	-0.211439	0.00248176	0.0135159	-3.59321
73121	Rflna	ENSMUSG00000037962	0.492559	0.0024818	0.0135159	3.5932
58198	Sall1	ENSMUSG00000031665	0.421986	0.00248224	0.0135159	3.59312
13056	Cyb561	ENSMUSG00000019590	-0.396429	0.00249102	0.0135584	-3.59144
99031	Osbpl6	ENSMUSG00000042359	-0.496874	0.00249464	0.0135729	-3.59074
16952	Anxa1	ENSMUSG00000024659	0.653731	0.00250099	0.0136021	3.58953
381418	Ctxn2	ENSMUSG00000074872	-0.733134	0.00250418	0.0136141	-3.58893
72027	Slc39a4	ENSMUSG00000063354	1.02631	0.00251555	0.0136536	3.58677
215085	Slc35f1	ENSMUSG00000038602	0.416705	0.00251571	0.0136536	3.58674
69297	Lrrc46	ENSMUSG00000020878	0.546437	0.00251623	0.0136536	3.58664
101540	Prkd2	ENSMUSG00000041187	0.497684	0.00251632	0.0136536	3.58662
18768	Pkib	ENSMUSG00000019876	-0.829058	0.00251752	0.0136548	-3.58639
218476	Gcnt4	ENSMUSG00000091387	-0.408287	0.00252733	0.0137027	-3.58454
330369	Fbxo41	ENSMUSG00000047013	-0.519933	0.00252932	0.0137051	-3.58417
68509	Ptx4	ENSMUSG00000044172	-1.30164	0.00252974	0.0137051	-3.58409
68986	Gad1os	ENSMUSG00000087264	0.654653	0.00253226	0.0137133	3.58361
104885	Tmem179	ENSMUSG00000054013	-0.859451	0.00253321	0.0137133	-3.58343
94092	Trim16	ENSMUSG00000047821	0.58917	0.00253565	0.0137212	3.58298
20912	Stxbp3	ENSMUSG00000027882	0.347359	0.00254374	0.0137596	3.58146
72050	Poglut2	ENSMUSG00000026047	0.495346	0.00254834	0.0137792	3.5806
53424	Tsnax	ENSMUSG00000056820	-0.181769	0.00255018	0.0137838	-3.58025
68277	2310057M21Rik	ENSMUSG00000040177	-0.334836	0.00255395	0.0137988	-3.57955
69101	Ydjc	ENSMUSG00000041774	-0.665607	0.00255912	0.0138214	-3.57859
66142	Cox7b	ENSMUSG00000031231	-0.274556	0.00256451	0.0138381	-3.57759
93876	Pcdhb5	ENSMUSG00000063687	-0.422814	0.00256458	0.0138381	-3.57757
233335	Synm	ENSMUSG00000030554	0.352361	0.00256518	0.0138381	3.57746
240025	Dact2	ENSMUSG00000048826	-0.913418	0.00256936	0.0138512	-3.57668
11864	Arnt2	ENSMUSG00000015709	0.253939	0.00256959	0.0138512	3.57664
12843	Col1a2	ENSMUSG00000029661	1.02188	0.00257252	0.0138616	3.5761
18073	Nid1	ENSMUSG00000005397	0.97054	0.00257627	0.0138746	3.57541
12825	Col3a1	ENSMUSG00000026043	1.08159	0.00257691	0.0138746	3.57529
14479	Usp15	ENSMUSG00000020124	-0.3398	0.00258258	0.0138998	-3.57424
233781	Xylt1	ENSMUSG00000030657	-0.385756	0.00259693	0.0139716	-3.5716
57339	Jph1	ENSMUSG00000042686	-0.586867	0.00259912	0.013978	-3.5712
347740	2900097C17Rik	ENSMUSG00000102869	-0.322605	0.00260159	0.0139859	-3.57075
229521	Syt11	ENSMUSG00000068923	-0.236141	0.00260493	0.0139985	-3.57013
320825	Samd5	ENSMUSG00000060487	0.486043	0.00261207	0.0140315	3.56883
19188	Psme2	ENSMUSG00000079197	0.229785	0.00261771	0.0140564	3.5678
14131	Fcgr3	ENSMUSG00000059498	-1.00578	0.00262699	0.0140986	-3.56612
12111	Bgn	ENSMUSG00000031375	0.947427	0.0026276	0.0140986	3.56601
11630	Crybg1	ENSMUSG00000019866	1.05192	0.00263183	0.0141102	3.56524
54124	Cks1b	ENSMUSG00000028044	0.47421	0.00263212	0.0141102	3.56519
74775	Lmbr1l	ENSMUSG00000022999	0.412311	0.00263279	0.0141102	3.56507
381353	Ajm1	ENSMUSG00000029419	-0.654098	0.00263397	0.0141102	-3.56485
70361	Lman1	ENSMUSG00000041891	0.330633	0.00263538	0.0141102	3.5646
214895	Lman2l	ENSMUSG00000001143	-0.317588	0.00263603	0.0141102	-3.56448
140795	P2ry14	ENSMUSG00000036381	0.778597	0.00263682	0.0141102	3.56434
18186	Nrp1	ENSMUSG00000025810	-0.37125	0.00264648	0.0141564	-3.5626
319604	Fam168a	ENSMUSG00000029461	-0.282584	0.00264994	0.0141676	-3.56197
11606	Agt	ENSMUSG00000031980	-0.764278	0.0026506	0.0141676	-3.56186
68349	Ndufs3	ENSMUSG00000005510	-0.262774	0.00265522	0.0141869	-3.56103
73998	Herc3	ENSMUSG00000029804	-0.471923	0.00265644	0.014188	-3.56081
101437	Dhx32	ENSMUSG00000030986	0.236228	0.00266601	0.0142337	3.55909
18432	Mybbp1a	ENSMUSG00000040463	0.208484	0.00267269	0.0142597	3.5579
233071	Arhgap33	ENSMUSG00000036882	-0.595824	0.00267292	0.0142597	-3.55786
379043	Raet1e	ENSMUSG00000053219	0.782064	0.00267899	0.0142866	3.55678
223978	Cpped1	ENSMUSG00000065979	0.281166	0.00268038	0.0142885	3.55653
230837	Asap3	ENSMUSG00000036995	0.784112	0.00269052	0.0143353	3.55473
17681	Msc	ENSMUSG00000025930	0.735534	0.0026912	0.0143353	3.55461
29809	Rabgap1l	ENSMUSG00000026721	-0.480856	0.0026934	0.0143415	-3.55422
74525	Fam234b	ENSMUSG00000030207	-0.225779	0.00269476	0.0143433	-3.55398
13418	Dnajc1	ENSMUSG00000026740	0.350145	0.00269601	0.0143445	3.55376
237806	Dnah9	ENSMUSG00000056752	0.601107	0.0027025	0.0143735	3.55262
68776	Taf11	ENSMUSG00000024218	-0.267029	0.0027061	0.0143873	-3.55198
71919	Rpap3	ENSMUSG00000022466	-0.217786	0.002718	0.0144399	-3.54989
360213	Trim46	ENSMUSG00000042766	-0.727756	0.00271916	0.0144399	-3.54969
26440	Psma1	ENSMUSG00000030751	-0.261767	0.00272066	0.0144399	-3.54943
69737	Ttl	ENSMUSG00000027394	0.245223	0.00272145	0.0144399	3.54929
50760	Fbxo17	ENSMUSG00000030598	0.517108	0.00272172	0.0144399	3.54924
69976	Galk2	ENSMUSG00000027207	0.249362	0.0027222	0.0144399	3.54916
208869	Dock3	ENSMUSG00000039716	-0.36733	0.00274116	0.0145349	-3.54585
17132	Maf	ENSMUSG00000055435	0.356405	0.00274447	0.0145469	3.54528
57319	Smpdl3a	ENSMUSG00000019872	0.324948	0.00276144	0.0146287	3.54234
93961	B3galt5	ENSMUSG00000074892	-0.497725	0.00276199	0.0146287	-3.54224
63955	Cables1	ENSMUSG00000040957	0.341445	0.00276483	0.0146382	3.54175
22422	Wnt7b	ENSMUSG00000022382	-0.502244	0.00276867	0.014653	-3.54109
21824	Thbd	ENSMUSG00000074743	1.13905	0.00278448	0.0147311	3.53838
74354	Lrguk	ENSMUSG00000056215	0.726942	0.00278809	0.0147446	3.53776
212531	Sh3bgrl2	ENSMUSG00000032261	0.353496	0.00279246	0.0147621	3.53702
11783	Apaf1	ENSMUSG00000019979	0.291905	0.0028159	0.0148737	3.53304
72792	2810459M11Rik	ENSMUSG00000026227	-0.402003	0.00281781	0.0148737	-3.53271
20520	Slc22a5	ENSMUSG00000018900	0.237421	0.00281783	0.0148737	3.53271
66102	Cxcl16	ENSMUSG00000018920	0.924208	0.00282045	0.0148819	3.53227
69780	Smap2	ENSMUSG00000032870	-0.392202	0.00282259	0.0148836	-3.53191
75732	Iqcd	ENSMUSG00000029601	0.565711	0.00282306	0.0148836	3.53183
81877	Tnxb	ENSMUSG00000033327	1.28825	0.00282463	0.0148836	3.53156
18034	Nfkb2	ENSMUSG00000025225	0.545119	0.00282518	0.0148836	3.53147
12552	Cdh11	ENSMUSG00000031673	0.44532	0.00282609	0.0148836	3.53132
111173	Erc1	ENSMUSG00000030172	-0.340659	0.0028324	0.0149112	-3.53025
14871	Gstt1	ENSMUSG00000001663	0.527	0.00284121	0.014941	3.52877
319991	Kif6	ENSMUSG00000023999	0.447156	0.00284149	0.014941	3.52873
104859	Tecpr2	ENSMUSG00000021275	-0.287722	0.00284341	0.014941	-3.5284
246081	Defb11	ENSMUSG00000045337	1.22984	0.00285521	0.0149942	3.52643
81896	Ift122	ENSMUSG00000030323	0.3499	0.00285567	0.0149942	3.52635
72927	Hepacam	ENSMUSG00000046240	0.322643	0.00285831	0.0150023	3.52592
68713	Ifitm1	ENSMUSG00000025491	1.99415	0.00286287	0.0150206	3.52516
11924	Neurog2	ENSMUSG00000027967	-1.03599	0.00286879	0.0150461	-3.52417
50933	Uchl3	ENSMUSG00000022111	-0.322577	0.0028711	0.0150526	-3.52379
72320	Kif1bp	ENSMUSG00000036955	-0.222348	0.00287484	0.0150611	-3.52317
21419	Tfap2b	ENSMUSG00000025927	1.12289	0.00287488	0.0150611	3.52316
66049	Rogdi	ENSMUSG00000022540	-0.561087	0.00288007	0.0150826	-3.5223
76051	Ganc	ENSMUSG00000062646	0.285822	0.00288396	0.0150973	3.52166
77125	Il33	ENSMUSG00000024810	-0.67624	0.00288567	0.0151006	-3.52138
17207	Mcf2l	ENSMUSG00000031442	-0.478306	0.00290554	0.0151989	-3.51811
104069	Sncb	ENSMUSG00000034891	-0.659312	0.002908	0.0152061	-3.5177
70701	Nipal1	ENSMUSG00000067219	0.862823	0.00293258	0.0153272	3.51369
77593	Usp45	ENSMUSG00000040455	-0.42567	0.00293337	0.0153272	-3.51357
12830	Col4a5	ENSMUSG00000031274	0.750462	0.00293516	0.0153308	3.51328
108167529	Gm45470	ENSMUSG00000109674	0.910365	0.00294498	0.0153707	3.51168
71149	Tex52	ENSMUSG00000079304	0.659722	0.00295111	0.0153969	3.51069
18377	Omg	ENSMUSG00000049612	-0.556529	0.00295834	0.0154289	-3.50953
21907	Nr2e1	ENSMUSG00000019803	0.223444	0.00296597	0.0154629	3.5083
76500	Ip6k2	ENSMUSG00000032599	-0.306869	0.00296991	0.0154776	-3.50767
76867	Rhbdd1	ENSMUSG00000026142	0.411913	0.00297135	0.0154787	3.50744
29811	Ndrg2	ENSMUSG00000004558	-0.300459	0.00297233	0.0154787	-3.50728
19826	Rnps1	ENSMUSG00000034681	-0.296484	0.00297477	0.0154827	-3.50689
16918	Mycl	ENSMUSG00000028654	-0.679635	0.00297531	0.0154827	-3.5068
66866	Nhlrc2	ENSMUSG00000025078	0.495454	0.00298477	0.0155261	3.50529
26895	Cops7b	ENSMUSG00000026240	-0.346243	0.00298943	0.0155446	-3.50455
100039795	Ildr2	ENSMUSG00000040612	-0.386224	0.0029945	0.0155651	-3.50374
140500	Acap3	ENSMUSG00000029033	-0.536329	0.00299992	0.0155833	-3.50288
170728	Rtn4ip1	ENSMUSG00000019864	-0.289665	0.00300022	0.0155833	-3.50283
219103	Cenpj	ENSMUSG00000064128	0.408964	0.00300816	0.0156187	3.50157
14751	Gpi1	ENSMUSG00000036427	-0.358095	0.00301794	0.0156621	-3.50003
17300	Foxc1	ENSMUSG00000050295	0.701052	0.00301968	0.0156621	3.49975
68926	Ubap2	ENSMUSG00000028433	0.27048	0.00302062	0.0156621	3.4996
80281	Cttnbp2nl	ENSMUSG00000062127	0.227943	0.003021	0.0156621	3.49954
74337	Palm3	ENSMUSG00000047986	0.517768	0.00302693	0.0156871	3.49861
13610	S1pr3	ENSMUSG00000067586	0.698462	0.00303131	0.0157039	3.49792
214575	Tdrd5	ENSMUSG00000060985	-0.903717	0.00303438	0.015714	-3.49744
71375	Foxn3	ENSMUSG00000033713	0.326879	0.00306088	0.0158453	3.49329
223922	Atf7	ENSMUSG00000099083	0.316501	0.00306726	0.0158671	3.4923
67099	Mettl21a	ENSMUSG00000025956	0.310457	0.00306736	0.0158671	3.49229
320910	Itgb8	ENSMUSG00000025321	0.586267	0.00307244	0.0158875	3.4915
12527	Cd9	ENSMUSG00000030342	0.454318	0.00307536	0.0158946	3.49105
319982	5930430L01Rik	ENSMUSG00000106951	0.56785	0.00307609	0.0158946	3.49093
16593	Klc1	ENSMUSG00000021288	-0.414506	0.00308422	0.0159256	-3.48968
56443	Arpc1a	ENSMUSG00000029621	-0.277619	0.00308437	0.0159256	-3.48965
71740	Nectin4	ENSMUSG00000006411	-0.839364	0.00308961	0.0159468	-3.48884
67731	Fbxo32	ENSMUSG00000022358	0.532471	0.00309907	0.0159853	3.48739
68178	Cgnl1	ENSMUSG00000032232	0.995992	0.00309936	0.0159853	3.48734
333789	N4bp2	ENSMUSG00000037795	0.505814	0.00310594	0.0160133	3.48633
69327	1700007K13Rik	ENSMUSG00000026831	0.362266	0.0031083	0.0160196	3.48597
230971	Megf6	ENSMUSG00000057751	1.14331	0.00311086	0.0160269	3.48558
14738	Gpr12	ENSMUSG00000041468	-0.876566	0.00311496	0.0160421	-3.48495
22344	Vezf1	ENSMUSG00000018377	0.330882	0.00312251	0.0160751	3.4838
11677	Akr1b3	ENSMUSG00000001642	0.31041	0.00313796	0.0161457	3.48144
213006	Mfsd4a	ENSMUSG00000059149	-0.687173	0.00313855	0.0161457	-3.48135
230119	Zbtb5	ENSMUSG00000049657	0.349199	0.00314083	0.0161515	3.48101
140484	Pofut1	ENSMUSG00000046020	0.280722	0.00314287	0.0161561	3.4807
328417	Parp4	ENSMUSG00000054509	0.529284	0.00315034	0.0161885	3.47957
215280	Wipf1	ENSMUSG00000075284	0.368627	0.00315383	0.0162005	3.47904
18555	Cdk16	ENSMUSG00000031065	-0.272961	0.00315824	0.0162172	-3.47837
11947	Atp5b	ENSMUSG00000025393	-0.189913	0.00316737	0.0162553	-3.477
99151	Cercam	ENSMUSG00000039787	0.625883	0.00316839	0.0162553	3.47685
11758	Prdx6	ENSMUSG00000026701	0.200419	0.00316915	0.0162553	3.47673
57810	Cdon	ENSMUSG00000038119	0.366704	0.00317071	0.0162573	3.4765
67892	Coa6	ENSMUSG00000051671	0.343578	0.00317284	0.0162609	3.47618
83453	Chrdl1	ENSMUSG00000031283	0.657088	0.00317375	0.0162609	3.47604
76089	Rapgef2	ENSMUSG00000062232	-0.279102	0.00318526	0.016314	-3.47432
216881	Wscd1	ENSMUSG00000020811	-0.480477	0.00318785	0.0163184	-3.47393
11856	Arhgap6	ENSMUSG00000031355	0.41641	0.00318847	0.0163184	3.47384
320365	Fry	ENSMUSG00000056602	-0.435528	0.00319079	0.0163243	-3.47349
109154	Mlec	ENSMUSG00000048578	0.189125	0.00319243	0.0163267	3.47324
56312	Nupr1	ENSMUSG00000030717	1.16101	0.00319756	0.016342	3.47248
109205	Sobp	ENSMUSG00000038248	-0.343313	0.00319775	0.016342	-3.47245
50540	Igbp1b	ENSMUSG00000046717	-1.02876	0.00320211	0.0163494	-3.4718
319702	A830011K09Rik	ENSMUSG00000089957	-0.746918	0.00320268	0.0163494	-3.47172
67845	Rnf115	ENSMUSG00000028098	-0.286884	0.00320271	0.0163494	-3.47171
18286	Odf2	ENSMUSG00000026790	-0.221333	0.00320419	0.016351	-3.47149
56786	Tmem9b	ENSMUSG00000031021	-0.207558	0.0032076	0.0163624	-3.47099
21814	Tgfbr3	ENSMUSG00000029287	0.677953	0.00321287	0.0163833	3.4702
269695	Rnft2	ENSMUSG00000032850	-0.540894	0.00323543	0.0164872	-3.46687
83766	Actl6b	ENSMUSG00000029712	-0.641422	0.00323837	0.0164953	-3.46644
22240	Dpysl3	ENSMUSG00000024501	0.482197	0.00324484	0.0165222	3.46548
633640	Tmem267	ENSMUSG00000074634	-0.351165	0.00325214	0.0165533	-3.46441
330222	Sdk1	ENSMUSG00000039683	0.552209	0.00325511	0.0165596	3.46398
17869	Myc	ENSMUSG00000022346	0.340692	0.00325574	0.0165596	3.46389
214764	Edrf1	ENSMUSG00000039990	-0.329087	0.00325714	0.0165607	-3.46368
16564	Kif21a	ENSMUSG00000022629	-0.339215	0.00326446	0.0165833	-3.46261
16599	Klf3	ENSMUSG00000029178	0.272075	0.0032645	0.0165833	3.46261
16950	Loxl3	ENSMUSG00000000693	0.384342	0.00326515	0.0165833	3.46251
68524	Wipf2	ENSMUSG00000038013	-0.235091	0.00327137	0.0166089	-3.4616
15024	H2-T10	ENSMUSG00000079491	0.706801	0.00327311	0.0166117	3.46135
12614	Celsr1	ENSMUSG00000016028	0.467838	0.003275	0.0166152	3.46108
50877	Neu3	ENSMUSG00000035239	0.419417	0.00328195	0.0166444	3.46007
20980	Syt2	ENSMUSG00000026452	-0.702524	0.00328366	0.0166471	-3.45982
381678	Zcwpw1	ENSMUSG00000037108	-0.372377	0.0032894	0.0166701	-3.45899
17189	Mb	ENSMUSG00000018893	0.700737	0.00329567	0.0166958	3.45808
72661	Serp2	ENSMUSG00000052584	-0.593294	0.00330375	0.0167307	-3.45691
15937	Ier3	ENSMUSG00000003541	0.776936	0.00330614	0.0167367	3.45657
11854	Rhod	ENSMUSG00000041845	0.523358	0.00330986	0.0167495	3.45603
14811	Grin2a	ENSMUSG00000059003	-0.605804	0.00332769	0.0168336	-3.45347
69358	Lrrc51	ENSMUSG00000064307	0.427572	0.00333486	0.0168638	3.45244
13642	Efnb2	ENSMUSG00000001300	0.388789	0.00335008	0.0169347	3.45027
19259	Ptpn5	ENSMUSG00000030854	-0.504217	0.0033595	0.0169761	-3.44894
238252	Gpr135	ENSMUSG00000043398	-0.416212	0.00336117	0.0169784	-3.4487
75624	Metap1	ENSMUSG00000005813	-0.249118	0.00336625	0.0169979	-3.44798
75458	Cklf	ENSMUSG00000054400	0.428721	0.00337737	0.0170479	3.44641
20887	Sult1a1	ENSMUSG00000030711	0.485548	0.00337981	0.017054	3.44606
21858	Timp2	ENSMUSG00000017466	0.335744	0.00338603	0.0170784	3.44519
52829	Lurap1l	ENSMUSG00000048706	-0.467343	0.00338708	0.0170784	-3.44504
99045	Mrps26	ENSMUSG00000037740	-0.325062	0.00339414	0.0171078	-3.44405
433956	Dnaaf5	ENSMUSG00000025857	0.340184	0.00340037	0.0171331	3.44317
71198	Otud1	ENSMUSG00000043415	0.829584	0.00340622	0.0171563	3.44236
433424	Zeb2os	ENSMUSG00000052248	0.362701	0.00340865	0.0171624	3.44201
109082	Fbxw17	ENSMUSG00000037816	0.317781	0.00341663	0.0171964	3.4409
11352	Abl2	ENSMUSG00000026596	-0.329033	0.00342238	0.0172191	-3.4401
26357	Abcg2	ENSMUSG00000029802	0.61728	0.00343457	0.0172742	3.4384
20503	Slc16a7	ENSMUSG00000020102	-0.518985	0.00344325	0.0173116	-3.4372
17918	Myo5a	ENSMUSG00000034593	-0.400549	0.00344789	0.0173287	-3.43656
241656	Pak7	ENSMUSG00000039913	-0.542613	0.0034499	0.0173326	-3.43628
110074	Dut	ENSMUSG00000027203	-0.282055	0.00345954	0.0173693	-3.43495
72098	Tmem68	ENSMUSG00000028232	-0.360475	0.00345976	0.0173693	-3.43492
93881	Pcdhb10	ENSMUSG00000045657	-0.450754	0.00346093	0.0173693	-3.43476
11877	Arvcf	ENSMUSG00000000325	0.516364	0.00346316	0.0173742	3.43445
193385	Ripor2	ENSMUSG00000036006	-0.235264	0.0034679	0.0173918	-3.4338
12835	Col6a3	ENSMUSG00000048126	0.663532	0.00348067	0.0174494	3.43205
319162	H2aw	ENSMUSG00000078851	-0.402431	0.0034819	0.0174494	-3.43188
232157	Mob1a	ENSMUSG00000043131	0.337381	0.00348435	0.0174555	3.43155
71566	Clmp	ENSMUSG00000032024	0.569395	0.00349596	0.0175074	3.42996
16440	Itpr3	ENSMUSG00000042644	1.33778	0.00350999	0.0175713	3.42805
27015	Polk	ENSMUSG00000021668	0.398057	0.00351856	0.0176079	3.42689
98267	Stk17b	ENSMUSG00000026094	0.394668	0.00352941	0.0176503	3.42542
66660	Sltm	ENSMUSG00000032212	-0.360207	0.00352955	0.0176503	-3.4254
12833	Col6a1	ENSMUSG00000001119	1.21243	0.00353259	0.0176565	3.42499
16939	Lor	ENSMUSG00000043165	-0.950178	0.00353332	0.0176565	-3.42489
11520	Plin2	ENSMUSG00000028494	0.354954	0.00353887	0.0176779	3.42415
109242	Kif24	ENSMUSG00000028438	0.487758	0.00354017	0.0176781	3.42397
12166	Bmpr1a	ENSMUSG00000021796	0.314105	0.00354269	0.0176794	3.42363
17179	Matk	ENSMUSG00000004933	-1.00744	0.00354297	0.0176794	-3.42359
11836	Araf	ENSMUSG00000001127	-0.274472	0.00355502	0.0177309	-3.42198
217342	Ube2o	ENSMUSG00000020802	-0.449587	0.00355583	0.0177309	-3.42187
17005	Ltk	ENSMUSG00000027297	-0.763138	0.00356833	0.0177852	-3.42019
12705	Cited1	ENSMUSG00000051159	-0.552457	0.00356926	0.0177852	-3.42007
67606	Fibin	ENSMUSG00000074971	-0.482978	0.00357205	0.0177928	-3.4197
13557	E2f3	ENSMUSG00000016477	-0.277959	0.00357416	0.0177969	-3.41942
73047	Camk2n2	ENSMUSG00000051146	-0.345246	0.0035762	0.0178007	-3.41914
64010	Sav1	ENSMUSG00000021067	0.306287	0.00357768	0.0178018	3.41895
75007	Mindy1	ENSMUSG00000038712	0.192952	0.00357921	0.017803	3.41874
94352	Loxl2	ENSMUSG00000034205	0.732858	0.00358089	0.0178051	3.41852
233902	Fbxl19	ENSMUSG00000030811	-0.418137	0.00358626	0.0178254	-3.4178
320277	Spef2	ENSMUSG00000072663	0.521339	0.0035906	0.0178406	3.41723
22631	Ywhaz	ENSMUSG00000022285	-0.296988	0.00359838	0.0178658	-3.4162
76260	Ttc8	ENSMUSG00000021013	0.2988	0.00359872	0.0178658	3.41615
27384	Akr1c13	ENSMUSG00000021213	0.511204	0.00360018	0.0178658	3.41596
215008	Vezt	ENSMUSG00000036099	-0.181204	0.00360079	0.0178658	-3.41588
12799	Cnp	ENSMUSG00000006782	0.302661	0.0036028	0.0178695	3.41561
69260	Ing2	ENSMUSG00000063049	-0.378862	0.0036053	0.0178698	-3.41528
17977	Ncoa1	ENSMUSG00000020647	-0.333509	0.00360573	0.0178698	-3.41522
73910	Arhgap18	ENSMUSG00000039031	0.372073	0.0036067	0.0178698	3.41509
434484	Sp140	ENSMUSG00000070031	0.896346	0.00361053	0.0178824	3.41459
16403	Itga6	ENSMUSG00000027111	0.311137	0.00362398	0.0179427	3.41282
17281	Fyco1	ENSMUSG00000025241	0.344788	0.00363275	0.0179797	3.41166
75995	5033417F24Rik	ENSMUSG00000097251	-0.762903	0.00363538	0.0179864	-3.41132
67304	3110070M22Rik	ENSMUSG00000074635	-0.634791	0.0036375	0.0179905	-3.41104
20474	Six4	ENSMUSG00000034460	0.56508	0.00365453	0.0180561	3.40881
260302	Gga3	ENSMUSG00000020740	-0.256401	0.00365464	0.0180561	-3.4088
170731	Mfn2	ENSMUSG00000029020	-0.236219	0.00365783	0.0180655	-3.40838
13639	Efna4	ENSMUSG00000028040	0.674212	0.00366134	0.0180764	3.40793
77045	Bcl7a	ENSMUSG00000029438	-0.497542	0.00366306	0.0180785	-3.4077
208076	Pknox2	ENSMUSG00000035934	0.197645	0.00367411	0.0181266	3.40627
22779	Ikzf2	ENSMUSG00000025997	0.576994	0.00367561	0.0181276	3.40607
433759	Hdac1	ENSMUSG00000028800	0.216366	0.00368033	0.0181413	3.40546
226519	Lamc1	ENSMUSG00000026478	0.800278	0.00368097	0.0181413	3.40538
380967	Tmem106c	ENSMUSG00000052369	0.214892	0.0036884	0.0181715	3.40442
380912	Zfp395	ENSMUSG00000034522	0.437788	0.00369327	0.0181864	3.40379
21872	Tjp1	ENSMUSG00000030516	0.355662	0.00369487	0.0181864	3.40358
22658	Pcgf2	ENSMUSG00000018537	0.367819	0.00369532	0.0181864	3.40352
212996	Galnt17	ENSMUSG00000034040	-0.290314	0.00370242	0.0182148	-3.40261
17210	Mcl1	ENSMUSG00000038612	0.432445	0.00371191	0.0182551	3.40139
66469	Prxl2b	ENSMUSG00000029059	-0.730773	0.00372339	0.0183051	-3.39992
232491	Pyroxd1	ENSMUSG00000041671	0.302114	0.00372985	0.0183305	3.39909
99889	Arfip1	ENSMUSG00000074513	0.318112	0.00373121	0.0183307	3.39891
69606	Mtfmt	ENSMUSG00000059183	-0.349873	0.00373502	0.018343	-3.39843
71544	Arhgap42	ENSMUSG00000050730	0.290633	0.00374389	0.0183801	3.3973
16002	Igf2	ENSMUSG00000048583	1.44412	0.00375223	0.0184081	3.39624
384569	Nova2	ENSMUSG00000030411	-0.356954	0.00376093	0.0184443	-3.39513
74018	Als2	ENSMUSG00000026024	-0.469293	0.00376772	0.0184711	-3.39427
108150	Galnt7	ENSMUSG00000031608	0.356711	0.00377297	0.0184903	3.39361
14783	Grb10	ENSMUSG00000020176	0.413148	0.00377433	0.0184905	3.39344
404710	Iqgap3	ENSMUSG00000028068	0.558255	0.00378448	0.0185338	3.39216
320415	Gchfr	ENSMUSG00000046814	0.931792	0.0037897	0.0185528	3.3915
226977	Actr1b	ENSMUSG00000037351	-0.315044	0.00379423	0.0185685	-3.39093
60364	Donson	ENSMUSG00000022960	-0.323554	0.00381057	0.0186419	-3.38888
56048	Lgals8	ENSMUSG00000057554	0.263888	0.00381342	0.0186428	3.38852
11671	Aldh3a2	ENSMUSG00000010025	0.201229	0.00381496	0.0186438	3.38833
269608	Plekhg5	ENSMUSG00000039713	-0.662687	0.00382174	0.0186694	-3.38748
14456	Gas6	ENSMUSG00000031451	0.706042	0.00382286	0.0186694	3.38734
380686	Cnrip1	ENSMUSG00000044629	-0.529633	0.00382503	0.0186734	-3.38707
140792	Colec12	ENSMUSG00000036103	0.897226	0.00383386	0.01871	3.38597
268934	Grm4	ENSMUSG00000063239	-0.842265	0.00386312	0.0188462	-3.38235
100038433	9130213A22Rik	ENSMUSG00000097386	0.524105	0.0038844	0.0189434	3.37973
27762	Vwa7	ENSMUSG00000007030	0.502657	0.00389001	0.0189641	3.37904
64685	Nmi	ENSMUSG00000026946	0.35639	0.00389191	0.0189668	3.37881
56752	Aldh9a1	ENSMUSG00000026687	0.196345	0.00389351	0.0189679	3.37861
66447	Mgst3	ENSMUSG00000026688	-0.753919	0.0038949	0.0189681	-3.37844
71679	Atp5h	ENSMUSG00000034566	-0.242955	0.00389766	0.0189697	-3.3781
56444	Actr10	ENSMUSG00000021076	-0.251759	0.00391564	0.0190492	-3.37591
106794	Dhx57	ENSMUSG00000035051	-0.252435	0.00392309	0.0190787	-3.375
245403	Dcaf12l2	ENSMUSG00000050926	-0.849645	0.00392444	0.0190787	-3.37484
239217	Kctd12	ENSMUSG00000098557	-0.387724	0.00392725	0.0190858	-3.3745
68041	Mid1ip1	ENSMUSG00000008035	0.50218	0.00393237	0.019104	3.37388
12946	Cr1l	ENSMUSG00000016481	0.29763	0.00393461	0.0191082	3.3736
72482	Acbd6	ENSMUSG00000033701	-0.225368	0.00393747	0.0191155	-3.37326
17387	Mmp14	ENSMUSG00000000957	0.591469	0.00394539	0.0191423	3.3723
58208	Bcl11b	ENSMUSG00000048251	-0.463534	0.00394602	0.0191423	-3.37222
11504	Adamts1	ENSMUSG00000022893	0.832788	0.00394711	0.0191423	3.37209
237504	Rassf9	ENSMUSG00000044921	0.632553	0.00395343	0.0191663	3.37133
58237	Nkain4	ENSMUSG00000027574	0.657964	0.00395641	0.0191741	3.37097
18750	Prkca	ENSMUSG00000050965	-0.441399	0.00397509	0.019258	-3.36872
67897	Rnmt	ENSMUSG00000009535	-0.292353	0.00397885	0.0192695	-3.36827
12176	Bnip3	ENSMUSG00000078566	-0.598524	0.00398393	0.0192874	-3.36766
100978	Nfxl1	ENSMUSG00000072889	0.357873	0.00398909	0.0193057	3.36704
71474	Ppp6r2	ENSMUSG00000036561	-0.317969	0.00399669	0.0193292	-3.36614
53381	Prdx4	ENSMUSG00000025289	0.278043	0.00399671	0.0193292	3.36613
98496	Pid1	ENSMUSG00000045658	0.281961	0.00400096	0.019343	3.36563
72170	Chchd4	ENSMUSG00000034203	-0.197973	0.00401267	0.0193866	-3.36423
20284	Scrg1	ENSMUSG00000031610	-0.524766	0.00401274	0.0193866	-3.36422
11964	Atp6v1a	ENSMUSG00000052459	-0.248146	0.00402507	0.019438	-3.36276
93765	Ube2n	ENSMUSG00000074781	-0.296768	0.00402616	0.019438	-3.36263
70779	Prdm5	ENSMUSG00000029913	0.34192	0.00402877	0.019443	3.36232
13858	Eps15	ENSMUSG00000028552	-0.364364	0.00402999	0.019443	-3.36218
13002	Dnajc5	ENSMUSG00000000826	-0.203292	0.00403372	0.0194543	-3.36174
56378	Arpc3	ENSMUSG00000029465	-0.316185	0.00403624	0.0194598	-3.36144
77832	Tchp	ENSMUSG00000002486	0.335276	0.00403827	0.0194628	3.3612
14406	Gabrg2	ENSMUSG00000020436	-0.55791	0.00404457	0.0194865	-3.36046
224674	Slc37a1	ENSMUSG00000024036	0.552761	0.00404803	0.0194921	3.36005
20425	Shmt1	ENSMUSG00000020534	-0.488574	0.00404968	0.0194921	-3.35985
216856	Nlgn2	ENSMUSG00000051790	-0.279185	0.00405133	0.0194921	-3.35966
14218	Sh3pxd2a	ENSMUSG00000053617	0.483704	0.00405197	0.0194921	3.35958
28080	Atp5o	ENSMUSG00000022956	-0.249408	0.00405271	0.0194921	-3.3595
68514	Micu2	ENSMUSG00000021973	0.286549	0.00409404	0.0196789	3.35466
73173	Pcdh18	ENSMUSG00000037892	0.486382	0.00409437	0.0196789	3.35462
231997	Fkbp14	ENSMUSG00000038074	0.285273	0.00410598	0.0197266	3.35327
23934	Ly6h	ENSMUSG00000022577	-0.795798	0.00410788	0.0197266	-3.35305
13478	Dpagt1	ENSMUSG00000032123	0.24697	0.00410853	0.0197266	3.35297
27360	Add3	ENSMUSG00000025026	0.263697	0.00411796	0.0197651	3.35188
12488	Cd2ap	ENSMUSG00000061665	0.473546	0.00412221	0.0197787	3.35139
72713	Angptl1	ENSMUSG00000033544	-0.930515	0.00413532	0.0198235	-3.34987
621080	AI429214	ENSMUSG00000074384	0.346966	0.00413556	0.0198235	3.34984
54610	Tbc1d8	ENSMUSG00000003134	-0.513411	0.00413581	0.0198235	-3.34981
67389	C1qtnf12	ENSMUSG00000023571	0.595841	0.00413995	0.0198366	3.34934
14119	Fbn2	ENSMUSG00000024598	0.914077	0.00414301	0.0198444	3.34898
20475	Six5	ENSMUSG00000040841	0.563995	0.00414796	0.0198613	3.34842
68043	Eef1akmt1	ENSMUSG00000021951	-0.289581	0.00415389	0.0198829	-3.34773
66889	Rnf128	ENSMUSG00000031438	-1.14419	0.00415759	0.0198938	-3.34731
18744	Pja1	ENSMUSG00000034403	-0.361816	0.00416024	0.0198997	-3.347
320508	Cachd1	ENSMUSG00000028532	0.335291	0.00416622	0.0199214	3.34632
76482	Rmc1	ENSMUSG00000024410	-0.214713	0.00417148	0.0199398	-3.34572
56790	Supt20	ENSMUSG00000027751	0.253419	0.00417701	0.0199537	3.34508
229285	Spg20	ENSMUSG00000036580	0.232879	0.00418228	0.0199685	3.34448
66913	Kdelr2	ENSMUSG00000079111	0.306663	0.00418414	0.0199685	3.34427
234797	6430548M08Rik	ENSMUSG00000031824	-0.333176	0.00418465	0.0199685	-3.34421
71781	Slc16a14	ENSMUSG00000026220	-0.590958	0.00418718	0.0199708	-3.34393
272589	Tbcel	ENSMUSG00000037287	0.209732	0.00418799	0.0199708	3.34383
230734	Yrdc	ENSMUSG00000028889	-0.332115	0.00419072	0.0199771	-3.34352
100503043	Armcx4	ENSMUSG00000049804	-0.304246	0.0042007	0.0200178	-3.34239
110355	Grk2	ENSMUSG00000024858	-0.420343	0.00420471	0.0200301	-3.34193
17129	Smad5	ENSMUSG00000021540	0.330763	0.0042088	0.0200427	3.34147
71675	0610010F05Rik	ENSMUSG00000042208	-0.373626	0.00421517	0.0200662	-3.34075
27878	Tada1	ENSMUSG00000026563	-0.196746	0.00421737	0.0200698	-3.3405
20716	Serpina3n	ENSMUSG00000021091	-0.591595	0.00422405	0.0200948	-3.33974
209032	Zc3hav1l	ENSMUSG00000047749	0.422051	0.0042264	0.0200992	3.33948
67088	Cand2	ENSMUSG00000030319	0.379158	0.00424982	0.0202036	3.33684
107815	Scml2	ENSMUSG00000000037	0.63283	0.00425365	0.020215	3.33641
627191	Syndig1l	ENSMUSG00000071234	-0.44878	0.0042555	0.0202169	-3.3362
210933	Adgrb3	ENSMUSG00000033569	-0.363704	0.0042578	0.020221	-3.33594
320027	Fstl4	ENSMUSG00000036264	-0.620993	0.00426205	0.0202342	-3.33547
70574	Cpm	ENSMUSG00000020183	-1.28586	0.00426693	0.0202505	-3.33492
102634919	Gm32389	ENSMUSG00000109603	0.916192	0.00427066	0.0202613	3.33451
381979	Brsk1	ENSMUSG00000035390	-0.453789	0.00428479	0.0203215	-3.33293
19193	Pipox	ENSMUSG00000017453	0.39384	0.00428908	0.0203349	3.33245
110521	Hivep1	ENSMUSG00000021366	0.310016	0.00429126	0.0203384	3.33221
235315	Rnf214	ENSMUSG00000042790	-0.263868	0.00429871	0.0203668	-3.33138
18011	Neurl1a	ENSMUSG00000006435	-0.564234	0.00431889	0.0204554	-3.32915
12411	Cbs	ENSMUSG00000024039	-0.52985	0.00432071	0.0204571	-3.32895
98970	Fibcd1	ENSMUSG00000026841	-1.1893	0.00434071	0.0205393	-3.32674
57750	Wdr12	ENSMUSG00000026019	-0.309562	0.00434101	0.0205393	-3.32671
66066	Gng11	ENSMUSG00000032766	0.54078	0.00435075	0.0205784	3.32564
66500	Slc30a7	ENSMUSG00000054414	0.339353	0.00436461	0.020637	3.32412
225115	Svil	ENSMUSG00000024236	0.57455	0.00436786	0.0206454	3.32377
100504412	Kcnmb4os2	ENSMUSG00000085837	-0.744579	0.00438028	0.0206971	-3.32241
269693	Ccdc60	ENSMUSG00000043913	0.45316	0.0043891	0.0207317	3.32145
622675	Zfp827	ENSMUSG00000071064	-0.279134	0.00439116	0.0207344	-3.32123
76614	Immt	ENSMUSG00000052337	-0.239087	0.00439949	0.0207668	-3.32032
15160	Serpind1	ENSMUSG00000022766	1.66728	0.0044021	0.0207721	3.32004
107607	Nod1	ENSMUSG00000038058	0.344181	0.00440513	0.0207794	3.31971
217203	Tmem106a	ENSMUSG00000034947	0.755558	0.00441408	0.0208124	3.31874
219094	Khnyn	ENSMUSG00000047153	0.275252	0.00441512	0.0208124	3.31863
14248	Flii	ENSMUSG00000002812	0.315835	0.00442957	0.0208735	3.31707
108073	Grm7	ENSMUSG00000056755	-0.672195	0.00443283	0.0208818	-3.31672
12854	Cort	ENSMUSG00000028971	1.05264	0.00443588	0.0208891	3.31639
19294	Nectin2	ENSMUSG00000062300	0.472231	0.00445214	0.0209586	3.31464
67557	Larp6	ENSMUSG00000034839	-0.563748	0.0044554	0.0209649	-3.31429
641340	Nrbf2	ENSMUSG00000075000	-0.266889	0.00445734	0.0209649	-3.31409
214763	Cgas	ENSMUSG00000032344	-0.640317	0.00445797	0.0209649	-3.31402
50525	Spag6l	ENSMUSG00000022783	0.390611	0.00446067	0.0209706	3.31373
75973	Ccdc162	ENSMUSG00000075225	0.524007	0.00447037	0.0209991	3.31269
59056	Evc	ENSMUSG00000029122	0.260682	0.00447046	0.0209991	3.31268
545641	Gm5860	ENSMUSG00000085022	-1.72892	0.00447125	0.0209991	-3.3126
223843	Dbx2	ENSMUSG00000045608	-0.694876	0.00448671	0.0210646	-3.31095
19220	Ptgfr	ENSMUSG00000028036	0.681363	0.00450532	0.0211416	3.30898
67885	Mtln	ENSMUSG00000051319	-0.357018	0.00450614	0.0211416	-3.30889
50779	Rgs6	ENSMUSG00000021219	-0.300908	0.00450992	0.0211523	-3.30849
23945	Mgll	ENSMUSG00000033174	-0.466865	0.00452101	0.0211938	-3.30732
67711	Nsmce1	ENSMUSG00000030750	0.230078	0.0045218	0.0211938	3.30723
27279	Tnfrsf12a	ENSMUSG00000023905	0.524342	0.00452382	0.0211961	3.30702
13607	Eda	ENSMUSG00000059327	-0.280878	0.00452942	0.0212141	-3.30643
56501	Elf4	ENSMUSG00000031103	1.15276	0.00453069	0.0212141	3.30629
56248	Ak3	ENSMUSG00000024782	0.387801	0.00453696	0.0212363	3.30563
272396	Tarsl2	ENSMUSG00000030515	-0.283971	0.00454049	0.0212457	-3.30526
14595	B4galt1	ENSMUSG00000028413	0.349349	0.00454671	0.021261	3.30461
66423	Coprs	ENSMUSG00000031458	-0.307803	0.00454679	0.021261	-3.3046
80898	Erap1	ENSMUSG00000021583	0.465971	0.00454922	0.0212652	3.30434
64929	Scel	ENSMUSG00000022123	0.645832	0.00456255	0.0213204	3.30295
230738	Zc3h12a	ENSMUSG00000042677	0.700527	0.00457348	0.0213643	3.30181
17863	Myb	ENSMUSG00000019982	0.818196	0.00457975	0.0213661	3.30115
18712	Pim1	ENSMUSG00000024014	0.83753	0.00458036	0.0213661	3.30109
67169	Nradd	ENSMUSG00000032491	0.792596	0.00458037	0.0213661	3.30109
53599	Cd164	ENSMUSG00000019818	0.387031	0.00458044	0.0213661	3.30108
110796	Tshz1	ENSMUSG00000046982	0.242453	0.00458229	0.0213661	3.30089
13643	Efnb3	ENSMUSG00000003934	-0.453126	0.00458304	0.0213661	-3.30081
11957	Atp5j	ENSMUSG00000022890	-0.266997	0.00458787	0.0213815	-3.30031
17718	ND3	ENSMUSG00000064360	-0.764241	0.0045949	0.0214045	-3.29958
66942	Ddx18	ENSMUSG00000001674	0.198947	0.00459587	0.0214045	3.29947
16600	Klf4	ENSMUSG00000003032	0.828209	0.00459824	0.0214084	3.29923
27078	B9d1	ENSMUSG00000001039	0.415504	0.00460043	0.0214114	3.299
13846	Ephb4	ENSMUSG00000029710	0.558434	0.00460667	0.0214334	3.29835
230661	Tesk2	ENSMUSG00000033985	0.459685	0.00460984	0.021441	3.29803
15460	Hr	ENSMUSG00000022096	-0.753723	0.00462205	0.0214906	-3.29676
270076	Gcdh	ENSMUSG00000003809	-0.283287	0.00464855	0.0215994	-3.29403
229715	Amigo1	ENSMUSG00000050947	-0.283897	0.00466212	0.0216553	-3.29264
243864	Mill2	ENSMUSG00000040987	1.02362	0.00466808	0.0216758	3.29203
100504191	Gm16576	ENSMUSG00000087543	0.522456	0.00467199	0.0216867	3.29163
17128	Smad4	ENSMUSG00000024515	0.27999	0.00467552	0.0216959	3.29127
19240	Tmsb10	ENSMUSG00000079523	0.546346	0.00468269	0.021722	3.29054
70310	Plscr3	ENSMUSG00000019461	0.448516	0.00468829	0.0217352	3.28997
434437	Amt	ENSMUSG00000032607	0.294525	0.00468865	0.0217352	3.28993
271377	Zbtb11	ENSMUSG00000022601	-0.335852	0.00469195	0.0217433	-3.28959
22625	Map3k19	ENSMUSG00000051590	0.588268	0.00469841	0.021766	3.28894
100763	Ube3c	ENSMUSG00000039000	-0.212253	0.00471031	0.0218139	-3.28773
22771	Zic1	ENSMUSG00000032368	0.588511	0.00471265	0.0218153	3.28749
56428	Mtch2	ENSMUSG00000027282	-0.233235	0.00471373	0.0218153	-3.28738
238673	Zfp367	ENSMUSG00000044934	0.316398	0.00472262	0.0218434	3.28648
22719	Zfp61	ENSMUSG00000050605	-0.346435	0.00472295	0.0218434	-3.28645
207686	Cfap69	ENSMUSG00000040473	0.513289	0.00472701	0.021855	3.28604
109333	Pkn2	ENSMUSG00000004591	0.38952	0.00472967	0.02186	3.28577
18133	Ccn3	ENSMUSG00000037362	-0.42871	0.00473819	0.0218922	-3.28491
66626	Cdip1	ENSMUSG00000004071	-0.183988	0.0047399	0.0218928	-3.28474
19367	Rad9a	ENSMUSG00000024824	0.467028	0.00474364	0.021902	3.28436
633979	Ak9	ENSMUSG00000091415	0.563473	0.00474501	0.021902	3.28422
100042314	Gm10639	ENSMUSG00000074179	-1.05603	0.00475681	0.0219492	-3.28304
16402	Itga5	ENSMUSG00000000555	0.785422	0.00476506	0.02198	3.28221
83679	Pde4dip	ENSMUSG00000038170	-0.32627	0.00476663	0.02198	-3.28205
74100	Arpp21	ENSMUSG00000032503	-1.10163	0.00477903	0.0220272	-3.28081
23871	Ets1	ENSMUSG00000032035	0.264146	0.00478001	0.0220272	3.28071
14544	Gda	ENSMUSG00000058624	-0.816605	0.00479583	0.0220927	-3.27914
214804	Syde2	ENSMUSG00000036863	0.342956	0.00479771	0.0220941	3.27895
14700	Gng10	ENSMUSG00000038607	-0.290462	0.00479954	0.0220953	-3.27877
81907	Tmem108	ENSMUSG00000042757	0.27685	0.00480416	0.0221084	3.27831
381350	Spag6	ENSMUSG00000037708	-0.763511	0.00480555	0.0221084	-3.27817
50883	Chek2	ENSMUSG00000029521	0.510646	0.00481177	0.0221297	3.27755
67451	Pkp2	ENSMUSG00000041957	-0.448425	0.00481562	0.0221401	-3.27717
70757	Hacd2	ENSMUSG00000035376	-0.220818	0.00482189	0.0221544	-3.27655
67075	Magt1	ENSMUSG00000031232	0.327616	0.00482966	0.0221828	3.27578
207785	Csrnp2	ENSMUSG00000044636	-0.265343	0.00484435	0.0222363	-3.27433
16512	Kcnh3	ENSMUSG00000037579	-0.928004	0.00484643	0.0222363	-3.27412
353172	Gars	ENSMUSG00000029777	-0.322242	0.00484728	0.0222363	-3.27404
14432	Gap43	ENSMUSG00000047261	-0.495821	0.00484767	0.0222363	-3.274
72043	Sulf2	ENSMUSG00000006800	0.340366	0.00485474	0.0222614	3.2733
71147	Oxsm	ENSMUSG00000021786	0.322844	0.00486396	0.0222915	3.2724
625662	Ankrd31	ENSMUSG00000109561	-1.537	0.00486451	0.0222915	-3.27234
66114	Dnajc30	ENSMUSG00000061118	-0.246929	0.00486708	0.022296	-3.27209
22320	Vamp8	ENSMUSG00000050732	0.371838	0.00487035	0.0223037	3.27177
17364	Trpm1	ENSMUSG00000030523	1.01613	0.00487552	0.02232	3.27126
101358	Fbxl14	ENSMUSG00000030019	0.246356	0.00488423	0.0223367	3.27041
70495	Atp6ap2	ENSMUSG00000031007	-0.314556	0.0048847	0.0223367	-3.27036
69035	Zdhhc3	ENSMUSG00000025786	-0.180436	0.00488548	0.0223367	-3.27029
76267	Fads1	ENSMUSG00000010663	-0.198984	0.00488556	0.0223367	-3.27028
52357	Wwc2	ENSMUSG00000031563	0.38287	0.00489979	0.0223945	3.26889
67881	Mdp1	ENSMUSG00000002329	-0.233751	0.00490351	0.0224041	-3.26853
22184	Zrsr2	ENSMUSG00000031370	-0.31665	0.00490812	0.0224179	-3.26808
68755	Cgrrf1	ENSMUSG00000055128	0.233525	0.00491083	0.0224229	3.26781
14792	Lpcat3	ENSMUSG00000004270	0.240962	0.00492441	0.0224718	3.2665
17692	Msl3	ENSMUSG00000031358	0.278802	0.00492475	0.0224718	3.26646
55960	Ebag9	ENSMUSG00000022339	-0.255255	0.00493282	0.0225013	-3.26568
54524	Syt6	ENSMUSG00000027849	-0.446727	0.00496615	0.0226427	-3.26246
636104	Cfap47	ENSMUSG00000073077	0.609635	0.00496706	0.0226427	3.26238
59024	Med12	ENSMUSG00000079487	0.347282	0.00497808	0.0226855	3.26132
70093	Ube2q1	ENSMUSG00000042572	-0.173993	0.0049954	0.022757	-3.25966
69151	Lzic	ENSMUSG00000028990	0.215617	0.00500107	0.0227754	3.25911
60611	Foxj2	ENSMUSG00000003154	0.217763	0.00500551	0.0227882	3.25869
244745	Dpy19l1	ENSMUSG00000043067	0.285613	0.00501348	0.022817	3.25793
66226	Trappc2	ENSMUSG00000079317	-0.363334	0.00501785	0.0228295	-3.25751
225651	Mppe1	ENSMUSG00000062526	-0.348944	0.0050244	0.0228519	-3.25689
77809	Lrrc42	ENSMUSG00000028617	0.22789	0.00503175	0.0228779	3.25619
234695	Carmil2	ENSMUSG00000050357	-0.789471	0.00503889	0.0229028	-3.25551
105670	Rcbtb2	ENSMUSG00000022106	0.209229	0.0050406	0.0229032	3.25535
60599	Trp53inp1	ENSMUSG00000028211	0.349641	0.00505591	0.0229652	3.2539
170749	Mtmr4	ENSMUSG00000018401	-0.279343	0.0050633	0.0229914	-3.2532
20916	Sucla2	ENSMUSG00000022110	-0.317814	0.00506883	0.023009	-3.25268
12970	Crygs	ENSMUSG00000033501	0.988207	0.00507397	0.0230248	3.2522
170644	Ubn1	ENSMUSG00000039473	-0.205873	0.00507608	0.023027	-3.252
11350	Abl1	ENSMUSG00000026842	0.332693	0.00508538	0.0230616	3.25112
67078	Pgp	ENSMUSG00000043445	-0.323287	0.00509419	0.0230941	-3.2503
67803	Limd2	ENSMUSG00000040699	-0.870759	0.00510804	0.0231494	-3.249
18738	Pitpna	ENSMUSG00000017781	-0.245259	0.0051305	0.0232436	-3.2469
67238	Fam220a	ENSMUSG00000083012	-0.283181	0.0051507	0.0233255	-3.24502
320662	Casc1	ENSMUSG00000043541	0.458488	0.00515191	0.0233255	3.24491
17196	Mbp	ENSMUSG00000041607	-1.25836	0.0051593	0.0233514	-3.24423
192663	Abcg4	ENSMUSG00000032131	-0.431902	0.00516444	0.0233625	-3.24375
15502	Dnaja1	ENSMUSG00000028410	-0.291465	0.0051651	0.0233625	-3.24369
67865	Rgs10	ENSMUSG00000030844	-0.424912	0.00518938	0.0234581	-3.24145
230027	Coq3	ENSMUSG00000028247	-0.3079	0.00518958	0.0234581	-3.24143
18074	Nid2	ENSMUSG00000021806	0.952722	0.00520416	0.0235163	3.24009
12868	Cox8a	ENSMUSG00000035885	-0.29918	0.005238	0.0236616	-3.23699
54411	Atp6ap1	ENSMUSG00000019087	-0.165033	0.00524172	0.0236707	-3.23665
208263	Tor1aip1	ENSMUSG00000026466	0.289695	0.00524889	0.0236955	3.236
218756	Slc4a7	ENSMUSG00000021733	-0.557542	0.00525601	0.0237199	-3.23535
12738	Cldn2	ENSMUSG00000047230	0.59991	0.00526164	0.0237377	3.23484
243362	Stard13	ENSMUSG00000016128	0.340087	0.00526902	0.0237633	3.23417
71860	Cfap52	ENSMUSG00000020904	0.378656	0.00527699	0.0237916	3.23344
268379	Abca13	ENSMUSG00000004668	0.653619	0.00527887	0.0237924	3.23327
217325	Llgl2	ENSMUSG00000020782	0.892387	0.00528512	0.0238052	3.23271
72747	Ttc39c	ENSMUSG00000024424	-0.347177	0.00528512	0.0238052	-3.23271
56508	Rapgef4	ENSMUSG00000049044	-0.418456	0.00529325	0.0238282	-3.23197
16783	Lamp1	ENSMUSG00000031447	0.206123	0.00529363	0.0238282	3.23194
233033	Samd4b	ENSMUSG00000109336	0.387097	0.00529854	0.0238426	3.2315
29810	Bag3	ENSMUSG00000030847	0.493369	0.00530127	0.0238472	3.23125
18143	Npas2	ENSMUSG00000026077	-0.266743	0.00531831	0.0239094	-3.22971
83924	Gpr137b	ENSMUSG00000021306	0.235064	0.00531991	0.0239094	3.22957
56471	Stmn4	ENSMUSG00000022044	-0.800305	0.00532024	0.0239094	-3.22954
76499	Clasp2	ENSMUSG00000033392	-0.297284	0.00534699	0.0240219	-3.22714
72399	Brap	ENSMUSG00000029458	-0.166506	0.00535232	0.024037	-3.22667
27053	Asns	ENSMUSG00000029752	-0.386377	0.00535378	0.024037	-3.22654
52696	Zwint	ENSMUSG00000019923	-0.336592	0.0053585	0.0240504	-3.22611
630579	Zfp808	ENSMUSG00000074867	0.665704	0.00536164	0.0240568	3.22583
56316	Ggcx	ENSMUSG00000053460	0.321003	0.00536609	0.024069	3.22544
12808	Cobl	ENSMUSG00000020173	0.380414	0.00542277	0.0243155	3.22041
329324	Syt14	ENSMUSG00000016200	-0.4188	0.00542596	0.024322	-3.22013
320806	Gfm2	ENSMUSG00000021666	-0.246065	0.00545227	0.0244242	-3.21782
55947	Dclre1a	ENSMUSG00000025077	0.319358	0.00545945	0.0244485	3.21719
66995	Zcchc18	ENSMUSG00000031428	-0.236337	0.00546623	0.0244632	-3.21659
208836	Fanci	ENSMUSG00000039187	0.457252	0.00547048	0.0244744	3.21622
231214	Cc2d2a	ENSMUSG00000039765	0.335396	0.00547704	0.0244959	3.21565
16520	Kcnj4	ENSMUSG00000044216	-0.806934	0.00548347	0.024511	-3.21509
269855	Ssc5d	ENSMUSG00000035279	0.626053	0.00548392	0.024511	3.21505
12896	Cpt2	ENSMUSG00000028607	0.238383	0.00553673	0.0247365	3.21046
22774	Zic4	ENSMUSG00000036972	0.455285	0.0055383	0.0247365	3.21033
68861	Dipk2a	ENSMUSG00000045414	0.484363	0.00554109	0.0247365	3.21009
242384	Lingo2	ENSMUSG00000045083	-0.515774	0.00554146	0.0247365	-3.21006
67333	Stk35	ENSMUSG00000037885	0.235042	0.00556112	0.024806	3.20836
72519	Pip4p2	ENSMUSG00000028221	0.22149	0.00556185	0.024806	3.2083
20409	Ostf1	ENSMUSG00000024725	0.300336	0.00556236	0.024806	3.20825
70564	Prxl2a	ENSMUSG00000021792	-0.245907	0.00558278	0.0248891	-3.2065
380654	Cfap54	ENSMUSG00000020014	0.809842	0.00560788	0.0249931	3.20435
80297	Sptbn4	ENSMUSG00000011751	-0.704591	0.00561218	0.0250043	-3.20399
56375	B4galt4	ENSMUSG00000022793	0.200501	0.00562858	0.0250694	3.20259
11908	Atf1	ENSMUSG00000023027	0.261391	0.00564324	0.0251186	3.20135
12069	Bex2	ENSMUSG00000042750	-0.42981	0.00564541	0.0251203	-3.20116
58859	Efemp2	ENSMUSG00000024909	0.563929	0.00565471	0.0251491	3.20038
235130	Adamts15	ENSMUSG00000033453	0.981143	0.00565549	0.0251491	3.20031
16164	Il13ra1	ENSMUSG00000017057	0.602721	0.00566169	0.0251659	3.19978
66625	Pnisr	ENSMUSG00000028248	-0.315196	0.00566288	0.0251659	-3.19968
71206	Katnal2	ENSMUSG00000025420	0.281946	0.00567133	0.0251955	3.19897
13521	Slc26a2	ENSMUSG00000034320	0.335674	0.00567449	0.0252006	3.1987
76073	Pcgf5	ENSMUSG00000024805	0.508722	0.00567608	0.0252006	3.19857
76469	Cmya5	ENSMUSG00000047419	0.591816	0.00568245	0.0252209	3.19803
14231	Fkbp7	ENSMUSG00000002732	0.400866	0.00568808	0.0252378	3.19756
328258	Slc25a48	ENSMUSG00000021509	0.92146	0.00569067	0.0252413	3.19734
14238	Foxf2	ENSMUSG00000038402	0.742938	0.00569942	0.0252721	3.19661
56381	Spen	ENSMUSG00000040761	0.374625	0.00571128	0.0253166	3.19561
98952	Fam102a	ENSMUSG00000039157	-0.291567	0.0057214	0.0253504	-3.19476
67266	Dipk1a	ENSMUSG00000029270	0.245492	0.0057232	0.0253504	3.19461
56741	Igdcc4	ENSMUSG00000032816	0.281721	0.00572435	0.0253504	3.19452
103511	Calhm5	ENSMUSG00000049872	0.57426	0.00572998	0.0253673	3.19405
21937	Tnfrsf1a	ENSMUSG00000030341	0.39553	0.00574073	0.0254069	3.19315
56710	Brinp1	ENSMUSG00000028351	-0.835529	0.00575457	0.025459	-3.192
67916	Plpp3	ENSMUSG00000028517	-0.351592	0.00575616	0.025459	-3.19187
52662	Ldlrad4	ENSMUSG00000024544	0.40856	0.00576331	0.0254826	3.19127
20496	Slc12a2	ENSMUSG00000024597	0.49366	0.00577628	0.0255319	3.1902
18784	Pla2g5	ENSMUSG00000041193	0.339134	0.00578717	0.0255719	3.18929
13003	Vcan	ENSMUSG00000021614	0.418634	0.00579062	0.0255791	3.18901
16803	Lbp	ENSMUSG00000016024	0.686141	0.00579943	0.0256099	3.18828
266632	Irak4	ENSMUSG00000059883	0.35116	0.00580455	0.0256244	3.18786
18451	P4ha1	ENSMUSG00000019916	0.391136	0.00583481	0.0257479	3.18537
72421	Ttc30b	ENSMUSG00000075273	0.326792	0.00583621	0.0257479	3.18525
67279	Med31	ENSMUSG00000020801	0.311784	0.00584084	0.0257527	3.18487
100504234	Ccdc170	ENSMUSG00000019767	0.547275	0.00584098	0.0257527	3.18486
56438	Rbx1	ENSMUSG00000022400	-0.20477	0.00584705	0.0257713	-3.18437
19387	Rangap1	ENSMUSG00000022391	-0.365602	0.00586566	0.0258452	-3.18284
319613	Sybu	ENSMUSG00000022340	-0.333604	0.00587525	0.0258792	-3.18206
56217	Mpp5	ENSMUSG00000021112	0.438433	0.00588289	0.0259048	3.18144
77590	Chst15	ENSMUSG00000030930	0.495596	0.00588822	0.02592	3.18101
16978	Lrrfip1	ENSMUSG00000026305	-0.208123	0.00589956	0.0259618	-3.18009
21766	Tex261	ENSMUSG00000014748	0.230816	0.00590951	0.0259974	3.17928
240892	Dusp27	ENSMUSG00000026564	1.30404	0.00591587	0.0260172	3.17876
20350	Sema3f	ENSMUSG00000034684	0.699458	0.00592308	0.0260304	3.17818
18605	Enpp1	ENSMUSG00000037370	0.679096	0.00592394	0.0260304	3.17811
70568	Cpne3	ENSMUSG00000028228	0.440222	0.00592448	0.0260304	3.17807
68149	Otub2	ENSMUSG00000021203	-0.332869	0.0059445	0.0261102	-3.17645
208922	Cpeb3	ENSMUSG00000039652	-0.313898	0.0059473	0.0261143	-3.17623
16565	Kif21b	ENSMUSG00000041642	-0.462305	0.00595959	0.0261518	-3.17524
329828	Myorg	ENSMUSG00000046312	-0.405427	0.0059665	0.0261739	-3.17468
432450	Nkain2	ENSMUSG00000069670	-0.357579	0.00598242	0.0262355	-3.17341
16594	Klc2	ENSMUSG00000024862	-0.613007	0.00599551	0.0262847	-3.17236
67622	Mxra7	ENSMUSG00000020814	0.311105	0.00600267	0.0262999	3.17179
246104	Rhbdl3	ENSMUSG00000017692	-0.484855	0.00600275	0.0262999	-3.17178
11423	Ache	ENSMUSG00000023328	-0.714515	0.00601315	0.0263324	-3.17095
270110	Irf2bp2	ENSMUSG00000051495	0.23987	0.00601478	0.0263324	3.17082
108960	Irak2	ENSMUSG00000060477	0.403352	0.00601581	0.0263324	3.17074
194237	Rimkla	ENSMUSG00000048899	-0.480093	0.00602744	0.026375	-3.16982
140493	Kcnn3	ENSMUSG00000000794	0.479436	0.00603608	0.0264046	3.16913
100502695	Gm17399	ENSMUSG00000097402	-0.89058	0.00607082	0.0265482	-3.16638
19771	Rlbp1	ENSMUSG00000039194	-1.17232	0.00608543	0.0266038	-3.16523
66922	Rras2	ENSMUSG00000055723	0.463167	0.00609602	0.0266417	3.1644
636741	Zfp964	ENSMUSG00000091764	0.335772	0.00612252	0.0267473	3.16232
18647	Cdk14	ENSMUSG00000028926	-0.467426	0.00612401	0.0267473	-3.1622
18783	Pla2g4a	ENSMUSG00000056220	0.798143	0.00613839	0.0268007	3.16108
14860	Gsta4	ENSMUSG00000032348	0.233172	0.00614006	0.0268007	3.16095
216456	Gls2	ENSMUSG00000044005	-0.681513	0.00614305	0.0268053	-3.16072
108100	Baiap2	ENSMUSG00000025372	-0.69915	0.00614915	0.0268236	-3.16024
16419	Itgb5	ENSMUSG00000022817	0.421797	0.00615325	0.0268331	3.15992
74596	Cds1	ENSMUSG00000029330	-0.249104	0.00616408	0.0268719	-3.15908
26427	Creb3l1	ENSMUSG00000027230	0.683609	0.00617205	0.0268983	3.15846
229801	Tram1l1	ENSMUSG00000044528	-0.197199	0.00617426	0.0268995	-3.15829
67472	Mtfr1	ENSMUSG00000027601	0.349157	0.00618216	0.0269256	3.15768
70415	Stk26	ENSMUSG00000031112	-0.713089	0.00619919	0.0269913	-3.15636
77286	Nkrf	ENSMUSG00000044149	-0.330344	0.00620388	0.0270033	-3.156
237823	Pfas	ENSMUSG00000020899	0.254484	0.00621049	0.0270206	3.15548
70357	Kcnip1	ENSMUSG00000053519	-0.382144	0.00621171	0.0270206	-3.15539
66448	Mrpl20	ENSMUSG00000029066	-0.27546	0.00624051	0.0271374	-3.15317
11550	Adra1d	ENSMUSG00000027335	-0.765655	0.00624469	0.0271471	-3.15285
224344	Rbm11	ENSMUSG00000032940	-0.531653	0.00624678	0.0271477	-3.15269
625098	Slc38a6	ENSMUSG00000044712	0.30094	0.0062566	0.027182	3.15194
22213	Ube2g2	ENSMUSG00000009293	-0.360143	0.00628663	0.0273039	-3.14965
100502698	Rubcn	ENSMUSG00000035629	0.198862	0.00629909	0.0273495	3.1487
76137	Mcur1	ENSMUSG00000021371	-0.243283	0.00630144	0.0273513	-3.14852
77264	Zfp142	ENSMUSG00000026135	-0.227033	0.00630946	0.0273776	-3.14791
18166	Npy1r	ENSMUSG00000036437	-0.371201	0.00631699	0.0274017	-3.14734
66385	Ppp1r7	ENSMUSG00000026275	-0.282163	0.00633116	0.0274536	-3.14626
17754	Map1a	ENSMUSG00000027254	-0.410953	0.00633287	0.0274536	-3.14613
100038746	Gm1976	ENSMUSG00000066057	-0.308879	0.00633491	0.0274539	-3.14598
12834	Col6a2	ENSMUSG00000020241	1.20321	0.00634653	0.0274957	3.1451
20018	Polr1d	ENSMUSG00000029642	-0.264815	0.00635083	0.0275058	-3.14478
70028	Dop1b	ENSMUSG00000022946	-0.313897	0.00635306	0.0275069	-3.14461
16568	Kif3a	ENSMUSG00000018395	-0.262277	0.00636579	0.0275535	-3.14365
69499	Tsr2	ENSMUSG00000025264	-0.226088	0.00637337	0.0275748	-3.14308
333654	Ppp1r13l	ENSMUSG00000040734	0.932621	0.00637464	0.0275748	3.14298
56742	Psrc1	ENSMUSG00000068744	0.395322	0.00638029	0.0275906	3.14256
232187	Smyd5	ENSMUSG00000033706	-0.336211	0.0063936	0.0276397	-3.14156
15360	Hmgcs2	ENSMUSG00000027875	0.844927	0.00640264	0.0276702	3.14088
56208	Becn1	ENSMUSG00000035086	-0.166419	0.00640606	0.0276764	-3.14063
56353	Rybp	ENSMUSG00000072872	-0.272816	0.00641594	0.027704	-3.13989
66890	Lman2	ENSMUSG00000021484	0.23612	0.00641641	0.027704	3.13985
232341	Wnk1	ENSMUSG00000045962	0.424881	0.00643086	0.0277578	3.13877
70673	Prdm16	ENSMUSG00000039410	0.310559	0.00644236	0.0277988	3.13792
104271	Tex15	ENSMUSG00000009628	-0.569313	0.00646116	0.0278713	-3.13652
18441	P2ry1	ENSMUSG00000027765	0.470236	0.00646568	0.0278823	3.13618
239099	Homez	ENSMUSG00000057156	0.240149	0.00647002	0.0278923	3.13586
15931	Ids	ENSMUSG00000035847	-0.330614	0.00647754	0.0279162	-3.13531
100504267	Trp53cor1	ENSMUSG00000085912	0.516419	0.00648144	0.027923	3.13502
56229	Thsd1	ENSMUSG00000031480	0.540264	0.00648313	0.027923	3.13489
320118	Fbxl13	ENSMUSG00000048520	0.757521	0.00648532	0.0279239	3.13473
18503	Pax1	ENSMUSG00000037034	-2.18961	0.00648932	0.0279324	-3.13444
68991	Ssu72	ENSMUSG00000029038	-0.257586	0.00651003	0.028013	-3.13291
15530	Hspg2	ENSMUSG00000028763	1.11544	0.00651512	0.0280262	3.13253
12426	Cckbr	ENSMUSG00000030898	-0.872573	0.00653555	0.0281055	-3.13103
232875	Zscan18	ENSMUSG00000070822	-0.273677	0.00654627	0.0281429	-3.13025
11949	Atp5c1	ENSMUSG00000025781	-0.183596	0.00654912	0.0281465	-3.13004
104158	Ces1d	ENSMUSG00000056973	0.608066	0.00655209	0.0281506	3.12982
195209	Zfp469	ENSMUSG00000043903	0.565551	0.00656175	0.0281834	3.12911
69922	Vrk2	ENSMUSG00000064090	0.401216	0.00656687	0.0281968	3.12874
18294	Ogg1	ENSMUSG00000030271	0.356764	0.0065805	0.0282444	3.12775
66164	Nip7	ENSMUSG00000031917	-0.259697	0.00658201	0.0282444	-3.12763
213054	Gabpb2	ENSMUSG00000038766	0.438877	0.00658543	0.0282504	3.12739
100087	Kti12	ENSMUSG00000073775	-0.338514	0.00658835	0.0282543	-3.12717
384783	Irs2	ENSMUSG00000038894	0.362509	0.00662023	0.0283823	3.12486
213081	Wdr19	ENSMUSG00000037890	0.337199	0.00662765	0.0284054	3.12432
217310	Hid1	ENSMUSG00000034586	-0.417341	0.00663197	0.0284152	-3.12401
104479	Ccdc117	ENSMUSG00000020482	0.328741	0.00664548	0.0284643	3.12303
67991	Nacc2	ENSMUSG00000026932	0.307763	0.00665851	0.0285114	3.12209
69553	Ripor3	ENSMUSG00000074577	1.24631	0.00667598	0.0285697	3.12084
73242	Atat1	ENSMUSG00000024426	-0.203572	0.00667621	0.0285697	-3.12082
71805	Nup93	ENSMUSG00000032939	0.356096	0.00668804	0.0286063	3.11997
77771	Csrnp3	ENSMUSG00000044647	-0.425058	0.00668915	0.0286063	-3.11989
19126	Prom1	ENSMUSG00000029086	0.661779	0.00669092	0.0286063	3.11976
269854	Nat14	ENSMUSG00000035285	-0.303859	0.00669949	0.0286342	-3.11915
52589	Ncald	ENSMUSG00000051359	-0.238826	0.00670246	0.0286382	-3.11894
654824	Ankrd37	ENSMUSG00000050914	-0.721399	0.00671654	0.0286895	-3.11793
56707	Zfp111	ENSMUSG00000087598	0.362188	0.00672951	0.0287362	3.11701
19128	Pros1	ENSMUSG00000022912	0.470748	0.00674684	0.0287947	3.11577
67463	Poc5	ENSMUSG00000021671	-0.248371	0.00674734	0.0287947	-3.11574
66273	Aamdc	ENSMUSG00000035642	-0.321953	0.00675504	0.0288187	-3.11519
434756	Akap14	ENSMUSG00000036551	0.962122	0.00677213	0.0288829	3.11398
15257	Hipk1	ENSMUSG00000008730	0.366133	0.00679445	0.0289692	3.1124
207182	Ggt7	ENSMUSG00000027603	-0.515871	0.00680193	0.0289922	-3.11187
20665	Sox10	ENSMUSG00000033006	-3.038	0.00680772	0.0290081	-3.11146
53626	Insm1	ENSMUSG00000068154	-0.779644	0.00682918	0.0290906	-3.10995
68512	Tomm5	ENSMUSG00000078713	-0.322053	0.00683927	0.0291248	-3.10924
12321	Calu	ENSMUSG00000029767	0.284285	0.00684393	0.0291357	3.10892
223332	Ranbp3l	ENSMUSG00000048424	1.14687	0.00684645	0.0291376	3.10874
448850	Znhit3	ENSMUSG00000020526	-0.342605	0.00684871	0.0291383	-3.10858
50926	Hnrnpdl	ENSMUSG00000029328	-0.295461	0.00686837	0.0292054	-3.10721
319876	Cobll1	ENSMUSG00000034903	0.383174	0.00686866	0.0292054	3.10719
108156	Mthfd1	ENSMUSG00000021048	0.175478	0.0068913	0.0292927	3.10561
13506	Dsc2	ENSMUSG00000024331	-1.09929	0.00689506	0.0292998	-3.10534
64113	Moap1	ENSMUSG00000096458	-0.392596	0.00690967	0.0293516	-3.10433
26372	Clcn6	ENSMUSG00000029016	-0.218898	0.00691145	0.0293516	-3.1042
59287	Ncstn	ENSMUSG00000003458	0.249905	0.00693956	0.0294501	3.10226
108797	Mex3b	ENSMUSG00000057706	-0.426406	0.00693993	0.0294501	-3.10223
216131	Trappc10	ENSMUSG00000000374	-0.170029	0.00694096	0.0294501	-3.10216
71145	Scara5	ENSMUSG00000022032	0.582257	0.00694985	0.0294788	3.10155
12286	Cacna1a	ENSMUSG00000034656	-0.340316	0.0069557	0.0294947	-3.10114
109050	Inka2	ENSMUSG00000048458	-0.552194	0.00695924	0.0295008	-3.1009
11484	Aspa	ENSMUSG00000020774	0.836871	0.00696253	0.0295057	3.10067
16426	Itih3	ENSMUSG00000006522	0.543819	0.00697798	0.0295558	3.09961
69660	Tmbim1	ENSMUSG00000006301	0.209182	0.00697857	0.0295558	3.09957
72585	Lypd1	ENSMUSG00000026344	-0.967997	0.00699023	0.0295962	-3.09876
240725	Sulf1	ENSMUSG00000016918	0.317089	0.00700005	0.0296288	3.09809
11303	Abca1	ENSMUSG00000015243	0.523157	0.00700462	0.0296352	3.09778
68420	Ankrd13a	ENSMUSG00000041870	0.198114	0.00700601	0.0296352	3.09768
12125	Bcl2l11	ENSMUSG00000027381	0.38595	0.00700958	0.0296352	3.09744
53608	Map3k6	ENSMUSG00000028862	0.615772	0.00701005	0.0296352	3.09741
67145	Tomm34	ENSMUSG00000018322	-0.241223	0.00702249	0.0296788	-3.09655
56449	Ybx3	ENSMUSG00000030189	0.382466	0.00705661	0.0298134	3.09423
102941	B630019K06Rik	ENSMUSG00000052364	-0.317678	0.00706004	0.0298134	-3.09399
12343	Capza2	ENSMUSG00000015733	-0.23591	0.00706074	0.0298134	-3.09395
66338	Cdrt4	ENSMUSG00000042200	0.635845	0.00706465	0.0298209	3.09368
68897	Disp1	ENSMUSG00000030768	0.418913	0.00709311	0.029932	3.09175
67952	Tomm20	ENSMUSG00000093904	-0.245135	0.00710058	0.0299545	-3.09125
58172	Sertad2	ENSMUSG00000049800	0.222111	0.00711026	0.029978	3.09059
12366	Casp2	ENSMUSG00000029863	0.300155	0.00711043	0.029978	3.09058
20852	Stat6	ENSMUSG00000002147	0.827749	0.00711651	0.0299945	3.09017
73419	Armt1	ENSMUSG00000061759	-0.268756	0.00712351	0.030015	-3.0897
320685	Dctd	ENSMUSG00000031562	-0.271211	0.00715521	0.0301304	-3.08757
17203	Mc5r	ENSMUSG00000007480	0.698235	0.00716994	0.0301755	3.08658
106369	Ypel1	ENSMUSG00000022773	-0.795772	0.00718691	0.0302365	-3.08544
17136	Mag	ENSMUSG00000036634	-3.73356	0.00719241	0.0302506	-3.08507
12183	Bpgm	ENSMUSG00000038871	0.27795	0.00719498	0.0302523	3.0849
56480	Tbk1	ENSMUSG00000020115	-0.180279	0.00721233	0.0303161	-3.08375
66930	Fank1	ENSMUSG00000053111	0.319545	0.00723617	0.0304071	3.08216
382019	Zfp882	ENSMUSG00000089857	0.52682	0.00723987	0.0304118	3.08192
67017	Fam210b	ENSMUSG00000027495	-0.197317	0.00724364	0.0304118	-3.08167
14187	Akr1b8	ENSMUSG00000029762	0.764231	0.00724381	0.0304118	3.08166
20167	Rtn2	ENSMUSG00000030401	-0.487447	0.00725001	0.0304287	-3.08124
76416	Znrd1as	ENSMUSG00000036214	0.293603	0.00726723	0.0304918	3.0801
66495	Ndufb3	ENSMUSG00000026032	-0.284028	0.00727742	0.0305254	-3.07943
20750	Spp1	ENSMUSG00000029304	-0.585065	0.00728089	0.0305279	-3.0792
353211	Prune2	ENSMUSG00000039126	0.718555	0.00728239	0.0305279	3.0791
237775	Zfp867	ENSMUSG00000054519	0.427792	0.00731332	0.0306356	3.07707
12879	Cys1	ENSMUSG00000062563	0.393332	0.00731465	0.0306356	3.07698
51897	Atg13	ENSMUSG00000027244	-0.257804	0.00731701	0.0306363	-3.07682
68031	Rnf146	ENSMUSG00000038876	-0.223803	0.00732031	0.0306409	-3.07661
103768	Tubg2	ENSMUSG00000045007	-0.507715	0.00734052	0.0307163	-3.07528
353236	Pcdhac1	ENSMUSG00000103255	-0.785755	0.00736596	0.0308135	-3.07362
80986	Ckap2	ENSMUSG00000037725	0.42647	0.00737186	0.030829	3.07324
209378	Itih5	ENSMUSG00000025780	0.645407	0.00739759	0.0309273	3.07156
210808	Lacc1	ENSMUSG00000044350	0.327973	0.0074007	0.0309311	3.07136
18861	Pms2	ENSMUSG00000079109	-0.360711	0.00742449	0.0310212	-3.06982
12942	Pcdha11	ENSMUSG00000102206	-0.441068	0.00742845	0.0310285	-3.06956
60525	Acss2	ENSMUSG00000027605	-0.198537	0.00743215	0.0310346	-3.06932
407823	Baz2b	ENSMUSG00000026987	0.341873	0.00746729	0.0311721	3.06706
19365	Rad52	ENSMUSG00000030166	-0.325564	0.0074771	0.0312037	-3.06643
52666	Arhgef25	ENSMUSG00000019467	-0.464911	0.00748183	0.0312061	-3.06612
16430	Stt3a	ENSMUSG00000032116	0.35325	0.00748214	0.0312061	3.0661
19650	Rbl1	ENSMUSG00000027641	0.413215	0.00749047	0.0312315	3.06557
20200	S100a6	ENSMUSG00000001025	0.432208	0.00749431	0.0312382	3.06532
74706	4930507D05Rik	ENSMUSG00000097129	-0.557755	0.00751001	0.0312943	-3.06432
320808	Dcaf5	ENSMUSG00000049106	-0.19211	0.00751716	0.0313115	-3.06386
108167848	Gm12258	ENSMUSG00000072915	-0.28758	0.00751861	0.0313115	-3.06376
240069	Morc2b	ENSMUSG00000048602	-0.784555	0.00752892	0.0313451	-3.06311
170736	Parvb	ENSMUSG00000022438	-0.427977	0.0075473	0.0314122	-3.06193
16332	Inppl1	ENSMUSG00000032737	0.297728	0.00756033	0.0314571	3.06111
233057	Zfp940	ENSMUSG00000050855	-0.402364	0.00757466	0.0315073	-3.0602
17686	Msh3	ENSMUSG00000014850	-0.331324	0.00757898	0.0315159	-3.05992
282663	Serpinb1b	ENSMUSG00000051029	0.421671	0.00758184	0.0315184	3.05974
219140	Spata13	ENSMUSG00000021990	0.436072	0.00762239	0.0316742	3.05718
121022	Mrps6	ENSMUSG00000039680	0.248815	0.00762517	0.0316742	3.057
93742	Pard3	ENSMUSG00000025812	0.215497	0.0076261	0.0316742	3.05694
223732	Rtl6	ENSMUSG00000055745	-0.398231	0.00763498	0.0317016	-3.05638
67036	Mrpl45	ENSMUSG00000018882	-0.231832	0.00764001	0.0317131	-3.05607
12931	Crlf1	ENSMUSG00000007888	-0.530115	0.00765456	0.031764	-3.05515
242608	Podn	ENSMUSG00000028600	0.535231	0.00765944	0.0317748	3.05484
18584	Pde8a	ENSMUSG00000025584	0.869499	0.00766286	0.0317796	3.05463
214292	Syna	ENSMUSG00000085957	-1.12801	0.00767033	0.0318011	-3.05416
97884	B3galnt2	ENSMUSG00000039242	0.340459	0.00767619	0.031816	3.05379
101835	AW146154	ENSMUSG00000074166	0.338178	0.00767974	0.0318213	3.05357
56284	Mrpl19	ENSMUSG00000030045	-0.205855	0.00768666	0.0318316	-3.05314
12404	Cbln1	ENSMUSG00000031654	-0.809701	0.00768678	0.0318316	-3.05313
231842	Amz1	ENSMUSG00000050022	-0.731197	0.00770639	0.0319033	-3.05191
101351	Eogt	ENSMUSG00000035245	0.341274	0.00771759	0.0319402	3.05121
20713	Serpini1	ENSMUSG00000027834	-0.399271	0.00772816	0.0319745	-3.05055
76355	Tgds	ENSMUSG00000022130	0.251965	0.00775515	0.0320767	3.04887
76630	Stambpl1	ENSMUSG00000024776	-0.313371	0.00775983	0.0320865	-3.04858
240505	Cdc42bpg	ENSMUSG00000024769	0.577811	0.00776374	0.0320932	3.04834
56419	Diaph3	ENSMUSG00000022021	0.387076	0.00776665	0.0320957	3.04816
14609	Gja1	ENSMUSG00000050953	0.203034	0.00778515	0.0321627	3.04702
11796	Birc3	ENSMUSG00000032000	0.585464	0.00779962	0.0322058	3.04612
433375	Creg1	ENSMUSG00000040713	0.17457	0.00780019	0.0322058	3.04609
22025	Nr2c1	ENSMUSG00000005897	0.274862	0.00783478	0.0323374	3.04396
98388	Chst10	ENSMUSG00000026080	-0.245056	0.00783672	0.0323374	-3.04384
101565	Ccp110	ENSMUSG00000033904	-0.274764	0.00787496	0.0324857	-3.0415
243339	Tmem130	ENSMUSG00000043388	-0.296753	0.00788888	0.0325335	-3.04065
93882	Pcdhb11	ENSMUSG00000051486	-0.380409	0.00790804	0.0326029	-3.03948
12628	Cfh	ENSMUSG00000026365	0.841575	0.00793929	0.0327221	3.03758
78830	Slc25a12	ENSMUSG00000027010	-0.239458	0.00794985	0.0327559	-3.03695
16563	Kif2a	ENSMUSG00000021693	-0.326672	0.00797209	0.0328379	-3.0356
67228	Dph7	ENSMUSG00000026975	-0.19373	0.00800347	0.0329574	-3.03371
11951	Atp5g1	ENSMUSG00000006057	-0.425498	0.00804266	0.033109	-3.03136
241576	Ldlrad3	ENSMUSG00000048058	0.20105	0.00806149	0.0331768	3.03023
108083	Pip4k2b	ENSMUSG00000018547	-0.181629	0.00808131	0.0332358	-3.02905
66629	Golph3	ENSMUSG00000022200	0.257698	0.00808229	0.0332358	3.02899
71393	Kctd6	ENSMUSG00000021752	-0.414109	0.00808296	0.0332358	-3.02895
67388	Rab5if	ENSMUSG00000027637	-0.200872	0.0081157	0.0333606	-3.02701
216971	Fam222b	ENSMUSG00000037750	-0.293001	0.00813078	0.0334127	-3.02612
329877	Dennd4c	ENSMUSG00000038024	0.417041	0.00814034	0.0334402	3.02555
19247	Ptpn11	ENSMUSG00000043733	0.182141	0.00814226	0.0334402	3.02544
319807	Nwd2	ENSMUSG00000090061	-0.493285	0.00815318	0.0334752	-3.02479
67874	Rprm	ENSMUSG00000075334	0.476951	0.00816131	0.0334988	3.02431
12702	Socs3	ENSMUSG00000053113	0.553577	0.00816672	0.0335111	3.02399
242653	Cldn19	ENSMUSG00000066058	0.390713	0.00817868	0.0335504	3.02329
19179	Psmc1	ENSMUSG00000021178	-0.166764	0.00818647	0.0335611	-3.02283
67299	Dock7	ENSMUSG00000028556	0.41852	0.00818751	0.0335611	3.02277
72180	Zfp661	ENSMUSG00000034800	-0.296947	0.0081885	0.0335611	-3.02271
18201	Nsmaf	ENSMUSG00000028245	0.178025	0.0081958	0.0335811	3.02228
17390	Mmp2	ENSMUSG00000031740	0.92174	0.00823422	0.0337287	3.02003
21899	Tlr6	ENSMUSG00000051498	0.696019	0.00824858	0.0337752	3.01919
80883	Ntng1	ENSMUSG00000059857	-0.363957	0.0082504	0.0337752	-3.01908
100042450	Smim17	ENSMUSG00000093536	-0.360954	0.00826483	0.0338243	-3.01824
330721	Nek5	ENSMUSG00000037738	0.530318	0.00826987	0.033835	3.01795
57743	Sec61a2	ENSMUSG00000025816	-0.377408	0.0082803	0.0338579	-3.01734
64074	Smoc2	ENSMUSG00000023886	0.457322	0.00828761	0.0338779	3.01692
13628	Eef1a2	ENSMUSG00000016349	-0.846275	0.00831666	0.0339867	-3.01523
12142	Prdm1	ENSMUSG00000038151	-0.929373	0.00833005	0.0340182	-3.01446
12315	Calm3	ENSMUSG00000019370	-0.376088	0.00833153	0.0340182	-3.01437
16974	Lrp6	ENSMUSG00000030201	0.381978	0.00833168	0.0340182	3.01436
22640	Zfp1	ENSMUSG00000055835	-0.229006	0.00834638	0.0340683	-3.01351
66165	Bccip	ENSMUSG00000030983	-0.205558	0.00835232	0.034074	-3.01317
78465	Ccdc190	ENSMUSG00000070532	0.323207	0.00835266	0.034074	3.01315
110333	Rmst	ENSMUSG00000112117	0.468036	0.00837625	0.0341602	3.01179
72459	Htatsf1	ENSMUSG00000067873	-0.264259	0.00839714	0.0342254	-3.01059
68404	Nrn1	ENSMUSG00000039114	-0.578701	0.00840018	0.0342278	-3.01042
70911	Phyhipl	ENSMUSG00000037747	-0.211417	0.00841244	0.0342678	-3.00972
15211	Hexa	ENSMUSG00000025232	0.203467	0.0084435	0.0343743	3.00794
19049	Ppp1r1b	ENSMUSG00000061718	-0.479722	0.00845219	0.0343997	-3.00745
235330	Ttc12	ENSMUSG00000040219	0.330439	0.00848186	0.0344903	3.00576
208777	Sned1	ENSMUSG00000047793	0.753753	0.00848787	0.0345047	3.00542
319480	Itga11	ENSMUSG00000032243	0.900963	0.00849163	0.0345099	3.0052
76594	Dnajc18	ENSMUSG00000024350	-0.192655	0.00849884	0.0345292	-3.00479
224661	Slc26a8	ENSMUSG00000036196	-0.576184	0.00852796	0.0346374	-3.00315
271786	Galnt13	ENSMUSG00000060988	-0.535309	0.00853836	0.0346696	-3.00256
17022	Lum	ENSMUSG00000036446	0.821698	0.00855134	0.0347094	3.00183
66307	Isoc1	ENSMUSG00000024601	0.313757	0.00855313	0.0347094	3.00173
235610	Atrip	ENSMUSG00000025646	-0.224028	0.0085628	0.0347385	-3.00118
76184	Abca6	ENSMUSG00000044749	0.532144	0.00857179	0.0347557	3.00068
71302	Arhgap26	ENSMUSG00000036452	-0.559837	0.00857201	0.0347557	-3.00066
23881	G3bp2	ENSMUSG00000029405	-0.233971	0.00858983	0.0348178	-2.99966
72614	Pih1d2	ENSMUSG00000000167	0.397521	0.00859964	0.0348475	2.99911
17064	Cd93	ENSMUSG00000027435	0.805575	0.00860749	0.0348692	2.99867
12263	C2	ENSMUSG00000024371	0.966403	0.00862216	0.0349185	2.99785
94216	Col4a6	ENSMUSG00000031273	0.743706	0.00862519	0.0349207	2.99768
107029	Me2	ENSMUSG00000024556	0.235572	0.00863032	0.0349313	2.9974
16155	Il10rb	ENSMUSG00000022969	0.454554	0.0086374	0.0349398	2.997
72397	Rbm12b1	ENSMUSG00000046667	-0.324928	0.00863743	0.0349398	-2.997
18746	Pkm	ENSMUSG00000032294	-0.43107	0.00864588	0.0349607	-2.99653
106894	Hmgxb3	ENSMUSG00000024622	-0.207388	0.00864759	0.0349607	-2.99643
17885	Myh8	ENSMUSG00000055775	-0.724394	0.00867152	0.0350426	-2.9951
268780	Egflam	ENSMUSG00000042961	0.980213	0.00867287	0.0350426	2.99503
214489	BC003965	ENSMUSG00000067722	-0.214275	0.00868727	0.0350906	-2.99423
70571	Tcerg1l	ENSMUSG00000091002	0.339695	0.00869367	0.0350957	2.99387
70456	Mpc2	ENSMUSG00000026568	-0.251942	0.00869405	0.0350957	-2.99385
100233207	Gm17359	ENSMUSG00000091685	0.947662	0.00869784	0.0350957	2.99364
50791	Magi2	ENSMUSG00000040003	-0.357737	0.00869858	0.0350957	-2.9936
53972	Ngef	ENSMUSG00000026259	-0.315091	0.00872856	0.0352063	-2.99194
16764	Aff3	ENSMUSG00000037138	-0.258453	0.00873102	0.0352063	-2.99181
319181	H2bc8	ENSMUSG00000058385	0.458914	0.00874411	0.0352327	2.99108
239420	Csmd3	ENSMUSG00000022311	-0.640921	0.00874422	0.0352327	-2.99108
67801	Pllp	ENSMUSG00000031775	-1.72345	0.00874514	0.0352327	-2.99103
110172	Slc35b1	ENSMUSG00000020873	-0.226711	0.00875036	0.0352436	-2.99074
229011	Samd10	ENSMUSG00000038605	-0.227219	0.00875698	0.0352601	-2.99038
14256	Flt3l	ENSMUSG00000110206	0.560921	0.00876405	0.0352696	2.98999
116733	Vps4a	ENSMUSG00000031913	-0.180843	0.00876642	0.0352696	-2.98986
237500	Tmtc3	ENSMUSG00000036676	0.376742	0.00876692	0.0352696	2.98983
238693	Zfp58	ENSMUSG00000071291	0.327144	0.00878214	0.0353207	2.98899
28040	D6Wsu163e	ENSMUSG00000030347	-0.281944	0.00878554	0.0353242	-2.98881
57432	Zc3h8	ENSMUSG00000027387	-0.278968	0.00878957	0.0353302	-2.98858
211286	Cln5	ENSMUSG00000022125	0.290893	0.00880576	0.0353851	2.9877
219249	Tdrd3	ENSMUSG00000022019	0.288411	0.00881748	0.0354148	2.98706
65112	Pmepa1	ENSMUSG00000038400	0.526238	0.00881861	0.0354148	2.98699
208618	Etl4	ENSMUSG00000036617	0.274105	0.00882074	0.0354148	2.98688
76571	Styxl1	ENSMUSG00000019178	0.555503	0.00884311	0.0354944	2.98566
29807	Tpk1	ENSMUSG00000029735	0.329713	0.00885471	0.0355282	2.98502
80884	Maged2	ENSMUSG00000025268	0.521429	0.00885663	0.0355282	2.98492
11815	Apod	ENSMUSG00000022548	1.24073	0.00886733	0.035561	2.98434
665113	Tnik	ENSMUSG00000027692	-0.382805	0.00887977	0.0356006	-2.98366
320924	Ccbe1	ENSMUSG00000046318	0.603894	0.00889002	0.0356315	2.9831
66181	Nop10	ENSMUSG00000027133	-0.246017	0.00889372	0.0356361	-2.9829
56075	Pdss1	ENSMUSG00000026784	-0.447255	0.00891533	0.0357124	-2.98173
53901	Rcan2	ENSMUSG00000039601	0.515146	0.00891885	0.0357163	2.98154
170459	Stard4	ENSMUSG00000024378	0.395561	0.00892407	0.035727	2.98126
214063	Dnajc16	ENSMUSG00000040697	-0.191882	0.0089308	0.0357437	-2.9809
269997	Zfp747	ENSMUSG00000054381	0.519267	0.00893922	0.0357671	2.98044
70430	Tbce	ENSMUSG00000039233	-0.267891	0.00896625	0.035865	-2.97899
12554	Cdh13	ENSMUSG00000031841	0.408354	0.00898682	0.035937	2.97788
68033	Cox19	ENSMUSG00000045438	-0.239784	0.00899413	0.0359559	-2.97749
27359	Sytl4	ENSMUSG00000031255	0.416655	0.009003	0.0359811	2.97701
21384	Tbx15	ENSMUSG00000027868	0.714124	0.00900683	0.0359861	2.97681
319562	9630028B13Rik	ENSMUSG00000051295	0.580879	0.00901229	0.0359976	2.97652
193838	Eme2	ENSMUSG00000073436	-0.331449	0.00901879	0.0360133	-2.97617
27280	Phlda3	ENSMUSG00000041801	0.468555	0.00903345	0.0360615	2.97538
15254	Hint1	ENSMUSG00000020267	-0.249182	0.0090454	0.0360927	-2.97475
18491	Pappa	ENSMUSG00000028370	0.754828	0.00904642	0.0360927	2.97469
109241	Mbd5	ENSMUSG00000036792	-0.343272	0.00907763	0.0362068	-2.97303
112407	Egln3	ENSMUSG00000035105	0.461915	0.00908589	0.0362295	2.97259
20378	Frzb	ENSMUSG00000027004	-0.570446	0.00911333	0.0363285	-2.97114
11792	Apex1	ENSMUSG00000035960	-0.242013	0.00913064	0.0363871	-2.97022
268445	Ankrd13b	ENSMUSG00000037907	-0.546325	0.00914968	0.0364445	-2.96922
227659	Slc2a6	ENSMUSG00000036067	-0.882284	0.00915024	0.0364445	-2.96919
237107	Gnl3l	ENSMUSG00000025266	-0.278338	0.00915782	0.0364643	-2.96879
66905	Plin3	ENSMUSG00000024197	0.447515	0.00916553	0.0364846	2.96838
16363	Irf2	ENSMUSG00000031627	0.225563	0.00919288	0.0365728	2.96694
72828	Ubash3b	ENSMUSG00000032020	-0.302104	0.00919293	0.0365728	-2.96694
74901	Kbtbd11	ENSMUSG00000055675	-0.255868	0.00920159	0.0365879	-2.96649
14634	Gli3	ENSMUSG00000021318	0.282839	0.00920196	0.0365879	2.96647
207175	Cetn4	ENSMUSG00000045031	0.337261	0.00924461	0.036747	2.96424
52064	Coq5	ENSMUSG00000041733	-0.226923	0.00927118	0.0368421	-2.96285
320720	Fastkd1	ENSMUSG00000027086	-0.301682	0.00930164	0.0369527	-2.96127
72512	Tmem173	ENSMUSG00000024349	0.437081	0.00930712	0.0369639	2.96098
72677	2810049E08Rik	ENSMUSG00000100891	-0.492964	0.00932593	0.0370281	-2.96001
20501	Slc16a1	ENSMUSG00000032902	0.507434	0.00934931	0.0371043	2.9588
56309	Mycbp	ENSMUSG00000028647	0.321651	0.00935043	0.0371043	2.95874
100042150	Nrg2	ENSMUSG00000060275	0.458378	0.00936061	0.0371341	2.95822
72503	2610507B11Rik	ENSMUSG00000010277	-0.193043	0.00936953	0.037159	-2.95776
12659	Ovgp1	ENSMUSG00000074340	-0.742314	0.00939331	0.0372264	-2.95653
76485	Glt8d1	ENSMUSG00000021916	0.217147	0.00939453	0.0372264	2.95647
544963	Iqgap2	ENSMUSG00000021676	0.402009	0.00940233	0.0372468	2.95607
70508	Bbx	ENSMUSG00000022641	0.406604	0.0094216	0.0372976	2.95508
12450	Ccng1	ENSMUSG00000020326	0.374736	0.00942177	0.0372976	2.95507
56324	Stam2	ENSMUSG00000055371	0.237143	0.00942316	0.0372976	2.955
11865	Arntl	ENSMUSG00000055116	0.248	0.00942969	0.037309	2.95466
100042178	Prdm16os	ENSMUSG00000085069	0.290011	0.00943139	0.037309	2.95458
226025	Trpm3	ENSMUSG00000052387	0.449302	0.00947307	0.0374633	2.95245
15064	Mr1	ENSMUSG00000026471	0.318686	0.00949279	0.0375306	2.95144
69367	Glrx2	ENSMUSG00000018196	-0.23229	0.00950133	0.0375538	-2.95101
73174	Tbkbp1	ENSMUSG00000038517	-0.503829	0.00952084	0.0376125	-2.95002
320982	Arl4c	ENSMUSG00000049866	0.232266	0.00952156	0.0376125	2.94998
239273	Abcc4	ENSMUSG00000032849	0.230927	0.00953885	0.0376701	2.94911
73288	Vps50	ENSMUSG00000001376	-0.281974	0.0095427	0.0376747	-2.94891
14687	Gnaz	ENSMUSG00000040009	-0.321516	0.00955722	0.0377118	-2.94818
66333	Aqp11	ENSMUSG00000042797	-0.496927	0.0095575	0.0377118	-2.94816
320226	Ccdc171	ENSMUSG00000052407	0.412093	0.0095629	0.0377224	2.94789
72293	Nkd2	ENSMUSG00000021567	-0.483308	0.00960803	0.0378793	-2.94562
80287	Apobec3	ENSMUSG00000009585	0.335661	0.00960809	0.0378793	2.94561
18007	Neo1	ENSMUSG00000032340	0.323669	0.00963113	0.037953	2.94446
11622	Ahr	ENSMUSG00000019256	-0.38058	0.00963478	0.037953	-2.94427
217734	Pomt2	ENSMUSG00000034126	0.165082	0.00963493	0.037953	2.94426
245945	Rbm47	ENSMUSG00000070780	0.820122	0.00964379	0.037977	2.94382
68146	Arl13b	ENSMUSG00000022911	0.342772	0.00964646	0.037977	2.94369
17524	Mpp1	ENSMUSG00000031402	0.2173	0.00965729	0.0380089	2.94314
74038	Brip1os	ENSMUSG00000085208	0.293921	0.00969533	0.038146	2.94125
68166	Spire1	ENSMUSG00000024533	-0.259061	0.00969759	0.038146	-2.94113
330301	Zfp786	ENSMUSG00000051499	-0.346096	0.00970132	0.03815	-2.94095
14254	Flt1	ENSMUSG00000029648	0.649994	0.00973284	0.0382632	2.93938
69902	Mrto4	ENSMUSG00000028741	-0.269644	0.00974837	0.0383066	-2.93861
18667	Pgr	ENSMUSG00000031870	-0.490897	0.00974937	0.0383066	-2.93856
268390	Ahsa2	ENSMUSG00000020288	-0.266728	0.00976054	0.0383397	-2.93801
545261	Bvht	ENSMUSG00000098098	0.862643	0.00977535	0.0383871	2.93727
18220	Nucb1	ENSMUSG00000030824	0.335377	0.00979423	0.0384432	2.93634
17997	Nedd1	ENSMUSG00000019988	0.338688	0.00979516	0.0384432	2.93629
104445	Cdc42ep1	ENSMUSG00000049521	0.703417	0.00983594	0.0385924	2.93429
67245	Peli1	ENSMUSG00000020134	-0.441044	0.00986134	0.0386813	-2.93304
19088	Prkar2b	ENSMUSG00000002997	-0.290251	0.00988013	0.0387441	-2.93212
634731	Susd1	ENSMUSG00000038578	-0.411737	0.00988337	0.0387459	-2.93196
107272	Psat1	ENSMUSG00000024640	0.218185	0.00991133	0.0388446	2.9306
18845	Plxna2	ENSMUSG00000026640	-0.427053	0.00992872	0.0389019	-2.92975
20563	Slit2	ENSMUSG00000031558	0.441579	0.00994012	0.0389341	2.92919
93732	Acox2	ENSMUSG00000021751	0.669598	0.00994264	0.0389341	2.92907
219132	Phf11d	ENSMUSG00000068245	1.40317	0.00994531	0.0389341	2.92894
57815	Spata5	ENSMUSG00000027722	-0.280244	0.00995547	0.038963	-2.92845
11556	Adrb3	ENSMUSG00000031489	0.798537	0.00996141	0.0389739	2.92816
69956	Ptcd3	ENSMUSG00000063884	-0.208995	0.00996383	0.0389739	-2.92804
433752	Frg2f1	ENSMUSG00000087385	-0.381248	0.00997601	0.0390036	-2.92745
12123	Hrk	ENSMUSG00000046607	-0.773841	0.00997702	0.0390036	-2.9274
52882	Rgs7bp	ENSMUSG00000021719	-0.507521	0.00998457	0.0390118	-2.92704
54377	Cacng4	ENSMUSG00000020723	-0.381242	0.00998613	0.0390118	-2.92696
66249	Pno1	ENSMUSG00000020116	-0.333823	0.00998748	0.0390118	-2.92689
97827	Exd2	ENSMUSG00000032705	-0.229852	0.0100192	0.0391246	-2.92536
396184	Flrt1	ENSMUSG00000047787	-0.44475	0.0100249	0.039136	-2.92509
215627	Zbtb8b	ENSMUSG00000048485	-0.441807	0.0100328	0.0391558	-2.92471
56397	Morf4l2	ENSMUSG00000031422	0.203084	0.0100469	0.0391999	2.92403
20815	Srpk1	ENSMUSG00000004865	-0.213586	0.0100544	0.0392184	-2.92366
231821	Adap1	ENSMUSG00000056413	-0.556025	0.0100671	0.0392569	-2.92305
16179	Irak1	ENSMUSG00000031392	0.158309	0.0100747	0.0392755	2.92269
71227	Daw1	ENSMUSG00000053161	0.481873	0.0100871	0.0393101	2.9221
78619	Zfp449	ENSMUSG00000073176	0.365191	0.0100892	0.0393101	2.922
78617	Cstad	ENSMUSG00000047363	-0.561079	0.0101292	0.0394525	-2.92008
56188	Fxyd1	ENSMUSG00000036570	0.381491	0.0101314	0.0394525	2.91998
68729	Trim37	ENSMUSG00000018548	-0.256254	0.0101408	0.0394781	-2.91953
17999	Nedd4	ENSMUSG00000032216	0.273117	0.0101465	0.0394895	2.91925
79202	Tnfrsf22	ENSMUSG00000010751	0.338532	0.0101521	0.0395002	2.91899
74094	Tjap1	ENSMUSG00000012296	0.490069	0.0101719	0.0395662	2.91805
19275	Ptprn	ENSMUSG00000026204	-0.557667	0.010176	0.0395713	-2.91785
328977	Zfp532	ENSMUSG00000042439	-0.233586	0.010179	0.0395719	-2.91771
11790	Speg	ENSMUSG00000026207	-0.437452	0.0101914	0.0396039	-2.91712
108124	Napa	ENSMUSG00000006024	-0.403729	0.0101929	0.0396039	-2.91705
269233	Fam171a1	ENSMUSG00000050530	-0.154105	0.0102015	0.0396262	-2.91664
67826	Snap47	ENSMUSG00000009894	-0.267085	0.0102283	0.039711	-2.91537
225467	Pggt1b	ENSMUSG00000024477	0.360492	0.01023	0.039711	2.91529
11977	Atp7a	ENSMUSG00000033792	0.41363	0.0102319	0.039711	2.9152
18518	Igbp1	ENSMUSG00000031221	0.200844	0.0102493	0.0397654	2.91438
14537	Gcnt1	ENSMUSG00000038843	0.792581	0.0102516	0.0397654	2.91427
269610	Chd5	ENSMUSG00000005045	-0.610187	0.0102557	0.0397702	-2.91408
67471	Gpatch1	ENSMUSG00000063808	-0.218094	0.0102599	0.0397754	-2.91388
20679	Sox6	ENSMUSG00000051910	0.427725	0.0102673	0.0397932	2.91353
240055	Neurl1b	ENSMUSG00000034413	-0.451749	0.0102741	0.0398087	-2.91321
18715	Pim2	ENSMUSG00000031155	-0.49433	0.0103161	0.039949	-2.91124
270086	Ogfod1	ENSMUSG00000033009	-0.206337	0.0103205	0.039955	-2.91103
12568	Cdk5	ENSMUSG00000028969	-0.385032	0.0103372	0.0400086	-2.91025
233833	Tnrc6a	ENSMUSG00000052707	0.268786	0.0103484	0.0400409	2.90972
15565	Htr6	ENSMUSG00000028747	-0.67175	0.0103515	0.0400419	-2.90958
230959	Ajap1	ENSMUSG00000039546	-0.501953	0.0103547	0.040043	-2.90943
66419	Mrpl11	ENSMUSG00000024902	-0.254196	0.0103668	0.0400789	-2.90886
70470	Rprd1b	ENSMUSG00000027651	0.230632	0.0103755	0.0401015	2.90845
65115	Bean1	ENSMUSG00000031872	-0.433494	0.0103805	0.0401094	-2.90822
56541	Habp4	ENSMUSG00000021476	-0.277079	0.0103846	0.0401145	-2.90803
11364	Acadm	ENSMUSG00000062908	0.23967	0.0103884	0.040118	2.90785
17181	Matn2	ENSMUSG00000022324	-0.275237	0.0104031	0.0401613	-2.90717
21418	Tfap2a	ENSMUSG00000021359	1.39046	0.0104054	0.0401613	2.90706
103080	2021-09-10	ENSMUSG00000019917	0.307115	0.0104251	0.0402262	2.90615
224023	Klhl22	ENSMUSG00000022750	-0.261741	0.0104334	0.0402472	-2.90576
18607	Pdpk1	ENSMUSG00000024122	-0.355675	0.0104645	0.0403562	-2.90432
68255	Tmem86b	ENSMUSG00000045282	-0.538456	0.010485	0.0404239	-2.90337
94221	Gopc	ENSMUSG00000019861	-0.297006	0.0105001	0.0404704	-2.90268
74006	Dnm1l	ENSMUSG00000022789	-0.254372	0.0105095	0.040485	-2.90224
67295	Rab3c	ENSMUSG00000021700	-0.46744	0.0105132	0.0404879	-2.90207
110323	Cox6b1	ENSMUSG00000036751	-0.242291	0.0105185	0.0404974	-2.90183
17912	Myo1b	ENSMUSG00000018417	0.764009	0.0105325	0.04054	2.90118
27225	Ddx24	ENSMUSG00000041645	-0.204181	0.0105416	0.0405639	-2.90077
69082	Zc3h15	ENSMUSG00000027091	-0.316775	0.0105652	0.0406387	-2.89969
13052	Cxadr	ENSMUSG00000022865	0.546873	0.0105669	0.0406387	2.89961
74464	Zswim5	ENSMUSG00000033948	-0.339868	0.0105794	0.0406758	-2.89903
226151	Slf2	ENSMUSG00000036097	0.391656	0.0105871	0.0406899	2.89868
70598	Filip1	ENSMUSG00000034898	-0.634911	0.0105889	0.0406899	-2.8986
111975	Igf2os	ENSMUSG00000086266	1.05826	0.0106019	0.040725	2.898
18806	Pld2	ENSMUSG00000020828	0.243564	0.0106059	0.040725	2.89782
56530	Cnpy2	ENSMUSG00000025381	0.167415	0.0106068	0.040725	2.89778
18400	Slc22a18	ENSMUSG00000000154	0.52725	0.0106174	0.0407544	2.8973
216829	Mmgt2	ENSMUSG00000048497	0.298173	0.0106272	0.0407809	2.89685
329252	Lgr6	ENSMUSG00000042793	-0.703148	0.0106313	0.0407855	-2.89666
67111	Naaa	ENSMUSG00000029413	0.214356	0.0106629	0.0408953	2.89523
382034	Gse1	ENSMUSG00000031822	-0.606406	0.0106995	0.0410244	-2.89357
56451	Suclg1	ENSMUSG00000052738	-0.171577	0.0107441	0.0411661	-2.89155
22619	Siae	ENSMUSG00000001942	0.333814	0.0107453	0.0411661	2.8915
100043403	Gm14410	ENSMUSG00000078870	-0.368042	0.0107679	0.0412302	-2.89048
67062	Slc25a53	ENSMUSG00000044348	0.257501	0.0107754	0.0412478	2.89014
20183	Rxrg	ENSMUSG00000015843	-0.574379	0.0107947	0.04131	-2.88928
70584	Pak4	ENSMUSG00000030602	0.470138	0.0108062	0.0413428	2.88876
94229	Slc4a10	ENSMUSG00000026904	-0.565021	0.0108176	0.0413665	-2.88825
116914	Slc19a2	ENSMUSG00000040918	0.322545	0.0108195	0.0413665	2.88816
19241	Tmsb4x	ENSMUSG00000049775	-0.269298	0.0108212	0.0413665	-2.88808
17932	Myt1	ENSMUSG00000010505	-0.553865	0.0108384	0.0414139	-2.88732
72429	Dnajc25	ENSMUSG00000070972	0.306085	0.0108396	0.0414139	2.88726
227154	Stradb	ENSMUSG00000026027	-0.189317	0.0108443	0.0414165	-2.88705
170748	Smco4	ENSMUSG00000058173	0.422546	0.0108462	0.0414165	2.88697
628900	Serpina3i	ENSMUSG00000079014	-1.21212	0.0108575	0.0414482	-2.88646
66632	Dph6	ENSMUSG00000057147	-0.268229	0.0108663	0.041469	-2.88607
224697	Adamts10	ENSMUSG00000024299	0.772702	0.0108688	0.041469	2.88596
210544	Tbc1d31	ENSMUSG00000022364	0.416516	0.0108744	0.0414789	2.88571
245537	Nlgn3	ENSMUSG00000031302	-0.322087	0.0108877	0.0415185	-2.88511
11426	Macf1	ENSMUSG00000028649	0.649882	0.010947	0.0417329	2.88249
26422	Nbea	ENSMUSG00000027799	-0.413692	0.0109612	0.0417757	-2.88186
71371	Arid5b	ENSMUSG00000019947	0.55921	0.0109981	0.041905	2.88023
14048	Eya1	ENSMUSG00000025932	0.254262	0.0110114	0.0419443	2.87964
71665	Fuca1	ENSMUSG00000028673	0.189078	0.0110154	0.0419478	2.87947
19009	Pou6f1	ENSMUSG00000009739	-0.202919	0.0110185	0.0419482	-2.87933
19762	Rit2	ENSMUSG00000057455	-0.282294	0.0110224	0.0419519	-2.87916
245643	Frmpd3	ENSMUSG00000042425	-0.278135	0.0110254	0.0419519	-2.87902
216616	Efemp1	ENSMUSG00000020467	0.686238	0.0110515	0.0420283	2.87788
22130	Ttf1	ENSMUSG00000026803	0.242719	0.0110562	0.0420286	2.87767
26451	Rpl27a	ENSMUSG00000046364	-0.225116	0.0110576	0.0420286	-2.87761
67847	Sncaip	ENSMUSG00000024534	0.265538	0.0110864	0.0421266	2.87635
619605	Zcchc17	ENSMUSG00000028772	-0.21477	0.011111	0.0422085	-2.87528
227656	Rexo4	ENSMUSG00000052406	-0.200139	0.0111295	0.0422673	-2.87447
28006	Washc2	ENSMUSG00000024104	-0.190776	0.0111383	0.0422894	-2.87408
241201	Cdh7	ENSMUSG00000026312	-0.877422	0.0111482	0.0423054	-2.87365
58226	Cacna1h	ENSMUSG00000024112	-0.6588	0.0111486	0.0423054	-2.87364
103551	Epop	ENSMUSG00000043439	-0.393197	0.0111691	0.0423717	-2.87275
66084	Rmnd1	ENSMUSG00000019763	-0.257302	0.011178	0.0423939	-2.87236
74477	4933427D14Rik	ENSMUSG00000020807	-0.239367	0.0111913	0.0424327	-2.87178
67332	Snrpd3	ENSMUSG00000020180	-0.173757	0.0112033	0.0424669	-2.87126
22051	Trip6	ENSMUSG00000023348	0.593052	0.0112072	0.04247	2.8711
66659	Acp6	ENSMUSG00000028093	0.286704	0.0112312	0.0425495	2.87006
218210	Nup153	ENSMUSG00000021374	0.304766	0.0112461	0.0425944	2.86941
67980	Gnpda2	ENSMUSG00000029209	0.249785	0.0112586	0.0426301	2.86888
233871	Atxn2l	ENSMUSG00000032637	-0.216499	0.0112885	0.0427309	-2.86759
228413	Prrg4	ENSMUSG00000027171	0.624891	0.0112913	0.0427309	2.86747
68646	Nadk2	ENSMUSG00000022253	0.244596	0.0113389	0.0428993	2.86543
14043	Ext2	ENSMUSG00000027198	0.361563	0.0113557	0.0429512	2.86471
330149	Hfm1	ENSMUSG00000043410	-0.849003	0.0114188	0.043178	-2.86202
13138	Dag1	ENSMUSG00000039952	0.383664	0.0114346	0.0432263	2.86135
102103	Mtus1	ENSMUSG00000045636	0.512293	0.0114687	0.0433433	2.85991
100382	AW011738	ENSMUSG00000078349	0.860004	0.011485	0.0433891	2.85922
18797	Plcb3	ENSMUSG00000024960	0.314648	0.0114886	0.0433891	2.85906
70099	Smc4	ENSMUSG00000034349	0.385382	0.0114909	0.0433891	2.85897
12393	Runx2	ENSMUSG00000039153	0.517134	0.0114932	0.0433891	2.85887
15213	Hey1	ENSMUSG00000040289	0.232319	0.0115019	0.0434086	2.8585
269336	Ccdc32	ENSMUSG00000039983	-0.201488	0.0115046	0.0434086	-2.85839
72179	Fbxl2	ENSMUSG00000032507	-0.259664	0.0115196	0.043447	-2.85776
52123	Agpat5	ENSMUSG00000031467	-0.255544	0.011521	0.043447	-2.8577
98766	Ubac1	ENSMUSG00000036352	-0.269854	0.011525	0.0434504	-2.85753
20975	Synj2	ENSMUSG00000023805	-0.36751	0.0115284	0.0434514	-2.85739
14465	Gata6	ENSMUSG00000005836	0.956024	0.0115375	0.0434742	2.857
227058	Dnah7b	ENSMUSG00000041144	0.474257	0.0115409	0.0434752	2.85686
72507	Dzip1l	ENSMUSG00000037784	0.229741	0.0115466	0.0434848	2.85662
214058	Megf11	ENSMUSG00000036466	-0.322549	0.0115571	0.0435125	-2.85618
20193	S100a1	ENSMUSG00000044080	-0.493035	0.0115602	0.0435125	-2.85605
54161	Copg1	ENSMUSG00000030058	-0.192115	0.0115675	0.0435285	-2.85574
17350	Mlh1	ENSMUSG00000032498	0.205121	0.0115758	0.0435479	2.85539
67727	Stx17	ENSMUSG00000061455	0.196983	0.0115834	0.0435648	2.85507
72480	Tspyl4	ENSMUSG00000039485	-0.211225	0.0116106	0.0436552	-2.85394
329078	Emx2os	ENSMUSG00000087095	-0.353146	0.0116175	0.0436667	-2.85365
73182	Pear1	ENSMUSG00000028073	1.0434	0.0116199	0.0436667	2.85355
19201	Pstpip2	ENSMUSG00000025429	-0.542712	0.011641	0.0437345	-2.85266
58887	Repin1	ENSMUSG00000052751	0.208726	0.0116826	0.0438788	2.85093
240913	Adamts4	ENSMUSG00000006403	0.469847	0.0116891	0.0438915	2.85066
18626	Per1	ENSMUSG00000020893	0.414991	0.0117424	0.0440733	2.84846
14230	Fkbp10	ENSMUSG00000001555	0.568145	0.0117438	0.0440733	2.8484
58244	Stx6	ENSMUSG00000026470	-0.226511	0.0117563	0.0441037	-2.84788
72502	Cwf19l1	ENSMUSG00000025200	-0.216745	0.0117727	0.044146	-2.8472
72265	Tram1	ENSMUSG00000025935	0.293749	0.011784	0.0441765	2.84674
58802	Kcnmb4	ENSMUSG00000054934	-0.576229	0.0117912	0.0441915	-2.84644
15980	Ifngr2	ENSMUSG00000022965	-0.320645	0.0117957	0.0441965	-2.84626
78749	Filip1l	ENSMUSG00000043336	0.822977	0.0118073	0.0442282	2.84578
271127	Adamts16	ENSMUSG00000049538	0.845911	0.0118144	0.0442429	2.84549
229543	Ints3	ENSMUSG00000027933	-0.199478	0.0118238	0.0442663	-2.8451
19252	Dusp1	ENSMUSG00000024190	0.881246	0.0118299	0.0442774	2.84485
14114	Fbln1	ENSMUSG00000006369	0.886888	0.0118808	0.0444386	2.84276
66978	Luc7l	ENSMUSG00000024188	-0.260343	0.0118826	0.0444386	-2.84269
73040	2900052N01Rik	ENSMUSG00000099696	-0.724683	0.0118857	0.0444386	-2.84256
68565	Mrps18a	ENSMUSG00000023967	-0.276842	0.0118936	0.0444563	-2.84224
228361	Ambra1	ENSMUSG00000040506	-0.185292	0.0119103	0.0445068	-2.84156
12461	Cct2	ENSMUSG00000034024	-0.144209	0.0119208	0.0445339	-2.84113
77777	Ulbp1	ENSMUSG00000079685	0.701795	0.0119517	0.0446377	2.83987
70511	Eef2kmt	ENSMUSG00000022544	0.361305	0.012025	0.0448875	2.8369
381236	Lipo3	ENSMUSG00000024766	0.491498	0.0120813	0.0450853	2.83463
74521	Ppp4r4	ENSMUSG00000021209	-0.697623	0.012093	0.0451171	-2.83416
269704	Zfp664	ENSMUSG00000079215	0.193073	0.0121002	0.0451318	2.83387
279706	Nup62cl	ENSMUSG00000072944	-0.737337	0.0121042	0.0451347	-2.83371
76889	Coq8b	ENSMUSG00000003762	0.383534	0.0121129	0.0451552	2.83336
17385	Mmp11	ENSMUSG00000000901	0.675407	0.0121582	0.0453118	2.83155
14085	Fah	ENSMUSG00000030630	0.89126	0.0121663	0.0453298	2.83122
76737	Creld2	ENSMUSG00000023272	0.302113	0.0122122	0.045489	2.82939
13641	Efnb1	ENSMUSG00000031217	0.5276	0.0122353	0.0455577	2.82847
209268	Igsf1	ENSMUSG00000031111	0.586117	0.0122372	0.0455577	2.8284
66079	Tmem42	ENSMUSG00000066233	-0.346206	0.0122508	0.0455962	-2.82786
70394	Kptn	ENSMUSG00000006021	-0.297263	0.0122556	0.045602	-2.82767
242202	Pde5a	ENSMUSG00000053965	0.591181	0.0122854	0.0457005	2.82649
73467	1700066M21Rik	ENSMUSG00000038323	-0.335481	0.0122915	0.0457075	-2.82624
192950	Nacad	ENSMUSG00000041073	-0.37758	0.0122938	0.0457075	-2.82615
67698	Fam174a	ENSMUSG00000051185	-0.262125	0.0123027	0.0457285	-2.8258
94253	Hecw1	ENSMUSG00000021301	-0.410232	0.0123108	0.0457463	-2.82548
215798	Adgrg6	ENSMUSG00000039116	0.41928	0.0123243	0.0457843	2.82495
67070	Lsm14a	ENSMUSG00000066568	0.202329	0.0123379	0.0458229	2.82441
320398	Lrig3	ENSMUSG00000020105	0.382311	0.0123462	0.0458415	2.82408
18027	Nfia	ENSMUSG00000028565	0.289096	0.0123686	0.0459124	2.8232
269623	Rbm48	ENSMUSG00000040302	-0.267	0.0123778	0.0459344	-2.82284
67005	Polr3k	ENSMUSG00000038628	-0.257453	0.0124172	0.0460559	-2.8213
77097	Tanc2	ENSMUSG00000053580	-0.358903	0.0124415	0.0461341	-2.82034
78903	Wrnip1	ENSMUSG00000021400	-0.196047	0.0124558	0.0461747	-2.81979
14132	Fcgrt	ENSMUSG00000003420	0.61652	0.0124889	0.0462852	2.81849
76670	Cfap70	ENSMUSG00000039543	0.39005	0.0124978	0.0463058	2.81815
21376	Tbrg1	ENSMUSG00000011114	0.271579	0.0125089	0.0463347	2.81772
81905	Cacng8	ENSMUSG00000053395	-0.55172	0.0125489	0.0464705	-2.81616
170729	Scrt1	ENSMUSG00000048385	-0.515844	0.0125587	0.0464946	-2.81578
75826	Senp2	ENSMUSG00000022855	-0.357902	0.0125842	0.0465764	-2.8148
170676	Peg10	ENSMUSG00000092035	0.564665	0.0125915	0.0465912	2.81451
330836	Slc7a6	ENSMUSG00000031904	-0.278628	0.0126241	0.0466995	-2.81326
239337	Adamts12	ENSMUSG00000047497	0.919723	0.012657	0.0468088	2.81199
211577	Mrgprf	ENSMUSG00000031070	1.79413	0.0126736	0.0468475	2.81135
23984	Pde10a	ENSMUSG00000023868	-0.316327	0.0126742	0.0468475	-2.81133
20133	Rrm1	ENSMUSG00000030978	0.225567	0.0126849	0.0468746	2.81092
57340	Jph3	ENSMUSG00000025318	-0.724143	0.0126929	0.046892	-2.81061
67434	Ankrd33b	ENSMUSG00000022237	-0.75092	0.0126969	0.0468942	-2.81046
94242	Tinagl1	ENSMUSG00000028776	1.17593	0.0127158	0.0469516	2.80973
68267	Slc25a22	ENSMUSG00000019082	-0.524104	0.0127547	0.0470763	-2.80825
75871	Zfp821	ENSMUSG00000031728	-0.341816	0.0127563	0.0470763	-2.80819
12307	Calb1	ENSMUSG00000028222	-0.489818	0.0127722	0.0471225	-2.80758
237353	Sh3rf3	ENSMUSG00000037990	-0.200348	0.0127858	0.0471415	-2.80706
22334	Vdac2	ENSMUSG00000021771	-0.170617	0.0127875	0.0471415	-2.807
214585	Spg11	ENSMUSG00000033396	0.191395	0.0127981	0.0471685	2.80659
223435	Trio	ENSMUSG00000022263	-0.172373	0.0128023	0.0471715	-2.80643
53978	Lpar2	ENSMUSG00000031861	0.538721	0.0128084	0.0471815	2.8062
20481	Ski	ENSMUSG00000029050	0.254998	0.0128214	0.0472167	2.80571
27883	Tango2	ENSMUSG00000013539	-0.473154	0.0128322	0.0472441	-2.8053
65964	Map3k20	ENSMUSG00000004085	0.357628	0.0128467	0.0472852	2.80475
225898	Eml3	ENSMUSG00000071647	0.38917	0.0128556	0.0473054	2.80441
77609	Ccdc151	ENSMUSG00000039632	0.410104	0.0128628	0.0473194	2.80414
18949	Pnn	ENSMUSG00000020994	-0.22051	0.0128785	0.0473648	-2.80354
270118	Maml2	ENSMUSG00000031925	0.393883	0.0128842	0.0473733	2.80333
114332	Lyve1	ENSMUSG00000030787	-0.922527	0.0129175	0.0474829	-2.80207
17423	Ndst2	ENSMUSG00000039308	0.252407	0.0129209	0.0474833	2.80194
382118	Zkscan7	ENSMUSG00000063488	0.330595	0.0129302	0.0474933	2.80159
11727	Ang	ENSMUSG00000072115	0.560291	0.0129305	0.0474933	2.80158
20970	Sdc3	ENSMUSG00000025743	-0.336404	0.0129515	0.047558	-2.80079
68837	Foxk2	ENSMUSG00000039275	-0.181541	0.012987	0.0476758	-2.79946
231769	Sfswap	ENSMUSG00000029439	-0.298242	0.012994	0.0476891	-2.79919
216792	Iba57	ENSMUSG00000049287	-0.282656	0.0130115	0.0477186	-2.79854
22379	Fmnl3	ENSMUSG00000023008	0.401363	0.0130123	0.0477186	2.79851
22715	Zfp57	ENSMUSG00000036036	0.527025	0.0130335	0.0477778	2.79771
57436	Gabarapl1	ENSMUSG00000030161	-0.162819	0.0130376	0.0477778	-2.79756
18591	Pdgfb	ENSMUSG00000000489	0.423977	0.0130414	0.0477778	2.79742
74071	Lmntd1	ENSMUSG00000054966	1.02585	0.0130421	0.0477778	2.79739
78303	H2bu2	ENSMUSG00000056895	-0.659853	0.0130689	0.0478635	-2.79639
15950	Ifi203	ENSMUSG00000039997	-1.16054	0.0130932	0.0479397	-2.79549
237716	Gpr75	ENSMUSG00000043999	-0.47834	0.0131097	0.0479878	-2.79487
218214	Kdm1b	ENSMUSG00000038080	0.224063	0.013116	0.0479981	2.79464
16416	Itgb3	ENSMUSG00000020689	0.903573	0.0131239	0.0480143	2.79435
11938	Atp2a2	ENSMUSG00000029467	-0.333499	0.0131365	0.048048	-2.79388
228730	Kiz	ENSMUSG00000074749	0.326821	0.013183	0.0482056	2.79216
66044	Dtd1	ENSMUSG00000027430	-0.338649	0.0132089	0.0482748	-2.7912
19125	Prodh	ENSMUSG00000003526	-0.46815	0.0132344	0.0483555	-2.79026
17873	Gadd45b	ENSMUSG00000015312	0.579761	0.0132751	0.0484752	2.78877
67249	Tbc1d19	ENSMUSG00000039178	0.208219	0.0132758	0.0484752	2.78874
212514	Spice1	ENSMUSG00000043065	0.203986	0.0132776	0.0484752	2.78867
20664	Sox1	ENSMUSG00000096014	0.330916	0.0132901	0.048508	2.78822
56306	Sinhcaf	ENSMUSG00000039985	0.793436	0.0132981	0.0485247	2.78792
21987	Tpd52l1	ENSMUSG00000000296	-0.335792	0.0133186	0.0485868	-2.78717
12050	Bcl2l2	ENSMUSG00000022194	-0.304	0.0133282	0.048609	-2.78682
105837	Mtbp	ENSMUSG00000022369	0.291329	0.0133319	0.0486098	2.78669
29819	Stau2	ENSMUSG00000025920	-0.256236	0.0133415	0.0486322	-2.78633
16008	Igfbp2	ENSMUSG00000039323	0.72207	0.013387	0.0487854	2.78467
209584	Tyw3	ENSMUSG00000047583	-0.301826	0.0134305	0.0489311	-2.78309
69674	Mif4gd	ENSMUSG00000020743	0.308215	0.0134352	0.0489356	2.78292
18430	Oxtr	ENSMUSG00000049112	-0.553568	0.0134454	0.0489582	-2.78255
11418	Asic2	ENSMUSG00000020704	-0.227833	0.0134505	0.0489582	-2.78236
103694	Tmed4	ENSMUSG00000004394	0.170306	0.0134519	0.0489582	2.78231
66427	Cyb5b	ENSMUSG00000031924	0.172868	0.0134639	0.0489889	2.78188
72691	Calhm2	ENSMUSG00000033033	0.877524	0.0134684	0.0489926	2.78172
70178	Abhd17c	ENSMUSG00000038459	-0.186802	0.0134998	0.0490939	-2.78058
11773	Ap2m1	ENSMUSG00000022841	-0.224712	0.0135169	0.0491435	-2.77996
22042	Tfrc	ENSMUSG00000022797	-0.605944	0.0135213	0.0491467	-2.7798
18162	Npr3	ENSMUSG00000022206	0.392832	0.0135257	0.04915	2.77964
80385	Tusc2	ENSMUSG00000010054	-0.207289	0.013572	0.0493052	-2.77798
75141	Rasd2	ENSMUSG00000034472	-0.393025	0.0135863	0.0493445	-2.77746
66483	Rpl36al	ENSMUSG00000049751	-0.267027	0.0135901	0.0493455	-2.77733
74140	Tm9sf1	ENSMUSG00000002320	0.236444	0.0136257	0.0494616	2.77606
64292	Ptges	ENSMUSG00000050737	0.797956	0.0136411	0.0495047	2.7755
18519	Kat2b	ENSMUSG00000000708	0.373079	0.0136822	0.0496411	2.77403
71382	Pex1	ENSMUSG00000005907	-0.234983	0.0136992	0.0496899	-2.77343
54473	Tollip	ENSMUSG00000025139	-0.135475	0.0137144	0.0497205	-2.77289
171463	Il17rd	ENSMUSG00000040717	0.315918	0.0137148	0.0497205	2.77287
230709	Zmpste24	ENSMUSG00000043207	0.256543	0.013728	0.0497556	2.7724
320950	9330104G04Rik	ENSMUSG00000097842	-0.366607	0.0137698	0.0498813	-2.77092
11803	Aplp1	ENSMUSG00000006651	-0.536767	0.01379	0.0499414	-2.7702
244219	Zfp668	ENSMUSG00000049728	-0.271857	0.0138086	0.0499958	-2.76955
277250	Kdm3b	ENSMUSG00000038773	0.191713	0.0138151	0.0500065	2.76932
71742	Ulk3	ENSMUSG00000032308	0.274734	0.0138722	0.0501873	2.7673
68170	B230118H07Rik	ENSMUSG00000027165	0.236088	0.0138723	0.0501873	2.7673
108900	Fam72a	ENSMUSG00000055184	-0.393892	0.0138859	0.0502135	-2.76682
229706	Slc6a17	ENSMUSG00000027894	-0.455679	0.0138889	0.0502135	-2.76672
58223	Mmp19	ENSMUSG00000025355	0.346645	0.0138921	0.0502135	2.76661
14067	F5	ENSMUSG00000026579	0.829107	0.0138939	0.0502135	2.76654
16678	Krt1	ENSMUSG00000046834	-0.794166	0.013903	0.0502334	-2.76622
66614	Gpatch4	ENSMUSG00000028069	-0.245268	0.0139134	0.0502581	-2.76586
101118	Tmem168	ENSMUSG00000029569	0.276237	0.0139335	0.0503175	2.76515
27494	Amot	ENSMUSG00000041688	0.321651	0.0139607	0.0504029	2.7642
14702	Gng2	ENSMUSG00000043004	-0.339885	0.0139916	0.0504826	-2.76312
329872	Frem1	ENSMUSG00000059049	0.52749	0.0139931	0.0504826	2.76307
107995	Cdc20	ENSMUSG00000006398	0.61417	0.0139936	0.0504826	2.76305
69257	Elf2	ENSMUSG00000037174	0.203267	0.014001	0.0504961	2.76279
12269	C4bp	ENSMUSG00000026405	-1.74386	0.0140244	0.0505674	-2.76198
72560	Naalad2	ENSMUSG00000043943	0.960763	0.0140459	0.0506321	2.76123
66578	Mis18a	ENSMUSG00000022978	-0.413981	0.0140777	0.0507335	-2.76012
434234	Rexo5	ENSMUSG00000030924	0.545153	0.0141183	0.0508262	2.75872
69219	Ddah1	ENSMUSG00000028194	0.371457	0.0141185	0.0508262	2.75871
74760	Rab3il1	ENSMUSG00000024663	0.821597	0.0141214	0.0508262	2.75861
18099	Nlk	ENSMUSG00000017376	-0.269327	0.0141216	0.0508262	-2.7586
216345	Zfc3h1	ENSMUSG00000034163	-0.383129	0.0141613	0.050956	-2.75723
17153	Mal	ENSMUSG00000027375	-0.382154	0.0141695	0.0509724	-2.75695
237868	Sarm1	ENSMUSG00000050132	-0.324006	0.0141737	0.0509741	-2.75681
100273	Osbpl9	ENSMUSG00000028559	0.2153	0.0141973	0.0510418	2.75599
225724	Mapk4	ENSMUSG00000024558	-0.190098	0.0141998	0.0510418	-2.75591
50908	C1s1	ENSMUSG00000038521	0.538428	0.0142062	0.0510516	2.75569
219151	Scara3	ENSMUSG00000034463	0.307451	0.0142121	0.0510598	2.75548
12892	Cpox	ENSMUSG00000022742	-0.235586	0.0142313	0.0511154	-2.75482
66631	Mfsd14b	ENSMUSG00000038212	0.216177	0.0142892	0.0513103	2.75284
216080	Ube2d1	ENSMUSG00000019927	-0.208415	0.0143112	0.0513763	-2.75209
210711	Mcmbp	ENSMUSG00000048170	0.19046	0.0143267	0.0514185	2.75156
72630	Hspa12b	ENSMUSG00000074793	0.909124	0.0143565	0.0515025	2.75054
56089	Ramp3	ENSMUSG00000041046	-0.41809	0.0143574	0.0515025	-2.75051
207181	Rbms3	ENSMUSG00000039607	0.329153	0.0143755	0.0515455	2.7499
231238	Sel1l3	ENSMUSG00000029189	0.378056	0.0143784	0.0515455	2.7498
404634	Macroh2a2	ENSMUSG00000020086	0.249579	0.0143805	0.0515455	2.74973
12581	Cdkn2d	ENSMUSG00000096472	-0.298704	0.0143926	0.0515757	-2.74932
68636	Fahd1	ENSMUSG00000045316	-0.259503	0.0144064	0.0515996	-2.74885
19139	Prps1	ENSMUSG00000031432	-0.171515	0.0144067	0.0515996	-2.74884
23950	Dnajb6	ENSMUSG00000029131	-0.23151	0.0144437	0.0517189	-2.74758
22239	Ugt8a	ENSMUSG00000032854	-2.0393	0.0144967	0.0518953	-2.74579
80749	Lrfn1	ENSMUSG00000030600	-0.516671	0.0145029	0.0518959	-2.74559
26875	Pclo	ENSMUSG00000061601	-0.611065	0.0145042	0.0518959	-2.74554
21991	Tpi1	ENSMUSG00000023456	-0.336804	0.0145343	0.0519899	-2.74453
140917	Dclre1b	ENSMUSG00000027845	0.215171	0.014574	0.052097	2.74319
223697	Sun2	ENSMUSG00000042524	0.379256	0.014575	0.052097	2.74316
104418	Dgkz	ENSMUSG00000040479	-0.571343	0.0145776	0.052097	-2.74307
208606	Rsrc2	ENSMUSG00000029422	-0.290648	0.0145791	0.052097	-2.74302
20657	Sod3	ENSMUSG00000072941	0.56536	0.0146147	0.0522066	2.74183
19293	Pvalb	ENSMUSG00000005716	-0.756201	0.0146173	0.0522066	-2.74174
56401	P3h1	ENSMUSG00000028641	0.456164	0.0146418	0.0522811	2.74092
100043757	Zfp831	ENSMUSG00000050600	-0.994721	0.0146569	0.0523215	-2.74042
22065	Trpc3	ENSMUSG00000027716	0.526149	0.0146754	0.0523743	2.7398
22427	Wrn	ENSMUSG00000031583	0.337013	0.0146902	0.0524135	2.73931
58911	Sumf1	ENSMUSG00000030101	0.196181	0.0147145	0.052487	2.7385
229593	Golph3l	ENSMUSG00000046519	0.285924	0.0147404	0.0525657	2.73764
54160	Copg2	ENSMUSG00000025607	-0.261373	0.0147571	0.052612	-2.73709
233332	Adamts17	ENSMUSG00000058145	-0.38455	0.0147829	0.0526905	-2.73623
75089	Uhrf1bp1l	ENSMUSG00000019951	-0.30844	0.0148287	0.0528229	-2.73472
17690	Msi1	ENSMUSG00000054256	0.231026	0.0148293	0.0528229	2.7347
78232	Trappc6b	ENSMUSG00000020993	-0.20064	0.0148314	0.0528229	-2.73463
27081	Zfp275	ENSMUSG00000031365	0.325758	0.0148443	0.0528554	2.7342
20969	Sdc1	ENSMUSG00000020592	0.480135	0.0148608	0.0529006	2.73366
70729	Nos1ap	ENSMUSG00000038473	-0.382673	0.0148709	0.0529231	-2.73333
231670	Fbxo21	ENSMUSG00000032898	-0.24138	0.0148815	0.0529473	-2.73298
58521	Eid1	ENSMUSG00000091337	-0.335071	0.0149191	0.0530589	-2.73175
216049	Zfp365	ENSMUSG00000037855	-0.256349	0.0149204	0.0530589	-2.7317
66713	Actr2	ENSMUSG00000020152	-0.290142	0.0149339	0.0530933	-2.73126
26448	Mok	ENSMUSG00000056458	0.287106	0.0149499	0.0531365	2.73074
14594	Ggta1	ENSMUSG00000035778	0.393092	0.0149621	0.0531571	2.73034
83922	Cep41	ENSMUSG00000029790	0.266303	0.0149633	0.0531571	2.7303
16949	Loxl1	ENSMUSG00000032334	0.888536	0.0150013	0.0532788	2.72906
14608	Gpr83	ENSMUSG00000031932	-0.470784	0.0150073	0.0532865	-2.72886
320712	Abi3bp	ENSMUSG00000035258	1.14633	0.0150295	0.0533517	2.72814
67809	Rmdn3	ENSMUSG00000070730	-0.160591	0.0150414	0.0533668	-2.72775
67426	Coq8a	ENSMUSG00000026489	-0.466533	0.0150695	0.053453	-2.72684
68226	Efcab2	ENSMUSG00000026495	0.321959	0.0151187	0.0536137	2.72524
65102	Nif3l1	ENSMUSG00000026036	-0.200426	0.0151431	0.0536732	-2.72445
18415	Hspa4l	ENSMUSG00000025757	0.403348	0.0151498	0.0536831	2.72424
103850	Nt5m	ENSMUSG00000032615	-0.239315	0.0151548	0.0536874	-2.72407
22210	Ube2b	ENSMUSG00000020390	-0.213116	0.0151617	0.0536962	-2.72385
74374	Clec16a	ENSMUSG00000068663	-0.150926	0.015165	0.0536962	-2.72374
100039138	Gm2061	ENSMUSG00000097615	-0.412512	0.0151839	0.0537495	-2.72313
21366	Slc6a6	ENSMUSG00000030096	-0.291455	0.0152123	0.0538363	-2.72222
234678	D230025D16Rik	ENSMUSG00000031889	-0.166092	0.0152193	0.0538477	-2.72199
107094	Rrp12	ENSMUSG00000035049	-0.290034	0.0152639	0.0539915	-2.72056
623279	Dok6	ENSMUSG00000073514	-0.440471	0.0152703	0.0539915	-2.72036
329628	Fat4	ENSMUSG00000046743	0.513454	0.0152716	0.0539915	2.72031
107448	Unc5a	ENSMUSG00000025876	-1.03263	0.015295	0.0540607	-2.71956
215708	Miga1	ENSMUSG00000054942	-0.273746	0.0153187	0.0541308	-2.7188
67895	Ppa1	ENSMUSG00000020089	-0.174382	0.0153242	0.0541364	-2.71863
101543	Wtip	ENSMUSG00000036459	0.532671	0.015332	0.0541504	2.71838
102442	Dennd4a	ENSMUSG00000053641	0.287191	0.0153392	0.0541621	2.71815
68833	Pdcl3	ENSMUSG00000026078	0.210411	0.0153727	0.0542665	2.71708
12545	Cdc7	ENSMUSG00000029283	-0.432011	0.0154436	0.0545032	-2.71483
56846	Necab3	ENSMUSG00000027489	-0.61188	0.0155153	0.0547422	-2.71256
72151	Rfc5	ENSMUSG00000029363	-0.245919	0.0155353	0.0547991	-2.71193
69574	Cmbl	ENSMUSG00000022235	0.638603	0.0155719	0.0549005	2.71077
225339	Ammecr1l	ENSMUSG00000041915	0.251799	0.015607	0.055006	2.70967
20301	Ccl27a	ENSMUSG00000073888	-0.469511	0.0156136	0.055006	-2.70946
230101	Gba2	ENSMUSG00000028467	-0.423286	0.0156136	0.055006	-2.70946
171580	Mical1	ENSMUSG00000019823	0.556284	0.0156194	0.0550123	2.70928
99512	Wdr47	ENSMUSG00000040389	-0.235776	0.0156249	0.0550178	-2.70911
21335	Tacc3	ENSMUSG00000037313	-0.238064	0.015645	0.055053	-2.70848
27060	Tcirg1	ENSMUSG00000001750	0.462114	0.0156467	0.055053	2.70842
21826	Thbs2	ENSMUSG00000023885	0.505185	0.0156603	0.0550872	2.708
21832	Thpo	ENSMUSG00000022847	-1.05217	0.0156774	0.0551333	-2.70746
208146	Yeats2	ENSMUSG00000041215	0.192206	0.0157109	0.0552371	2.70642
16576	Kif7	ENSMUSG00000050382	0.47326	0.0157316	0.0552962	2.70577
18230	Nxn	ENSMUSG00000020844	0.252547	0.015753	0.0553573	2.70511
18129	Notch2	ENSMUSG00000027878	0.534619	0.0157872	0.0554637	2.70404
245386	Tmem255a	ENSMUSG00000036502	0.244963	0.0158028	0.0554936	2.70356
67661	Ift172	ENSMUSG00000038564	0.189646	0.0158037	0.0554936	2.70353
18423	Otx1	ENSMUSG00000005917	0.260106	0.0158107	0.0554958	2.70331
26406	Map3k3	ENSMUSG00000020700	0.272809	0.0158152	0.0554958	2.70317
55963	Slc1a4	ENSMUSG00000020142	-0.19363	0.0158162	0.0554958	-2.70314
52432	Ppp2r2d	ENSMUSG00000041769	-0.165993	0.0158507	0.0556027	-2.70207
24017	Rnf13	ENSMUSG00000036503	0.248972	0.015879	0.0556881	2.7012
18292	Sebox	ENSMUSG00000001103	-0.963855	0.0158969	0.0557368	-2.70065
103554	Psme4	ENSMUSG00000040850	0.300086	0.0159085	0.0557611	2.70029
72667	Zfp444	ENSMUSG00000044876	-0.210767	0.0159118	0.0557611	-2.70019
100048534	Cfap43	ENSMUSG00000044948	0.473368	0.0159584	0.0559103	2.69875
272027	Tstd2	ENSMUSG00000035495	0.18162	0.0159686	0.0559321	2.69844
66711	Sbds	ENSMUSG00000025337	0.174071	0.0160159	0.0560697	2.69699
67031	Upf3a	ENSMUSG00000038398	-0.237042	0.0160278	0.0560973	-2.69662
104416	Bap1	ENSMUSG00000021901	-0.215368	0.0160361	0.0561122	-2.69637
114601	Ehbp1l1	ENSMUSG00000024937	0.518617	0.0160605	0.0561835	2.69562
68428	Steap3	ENSMUSG00000026389	0.498996	0.0160753	0.0562045	2.69517
12583	Cdo1	ENSMUSG00000033022	-0.570027	0.0160774	0.0562045	-2.69511
546336	Prrg1	ENSMUSG00000047996	0.490082	0.0160786	0.0562045	2.69507
11568	Aebp1	ENSMUSG00000020473	1.18961	0.0160942	0.0562452	2.69459
68526	Gpr155	ENSMUSG00000041762	-0.363474	0.0161004	0.0562526	-2.69441
78920	Dlst	ENSMUSG00000004789	-0.179472	0.0161154	0.056291	-2.69395
12842	Col1a1	ENSMUSG00000001506	0.973052	0.0161428	0.0563727	2.69312
382030	Cnep1r1	ENSMUSG00000036810	0.20158	0.0161693	0.0564511	2.69231
237387	Lrrc3	ENSMUSG00000051652	-0.360124	0.0161766	0.0564537	-2.69209
68281	4930430F08Rik	ENSMUSG00000046567	-0.28193	0.0161781	0.0564537	-2.69204
13528	Dtnb	ENSMUSG00000071454	-0.337751	0.0161858	0.0564666	-2.69181
226409	Zranb3	ENSMUSG00000036086	-0.248883	0.0162094	0.0565346	-2.69109
58804	Cdc42ep5	ENSMUSG00000063838	1.0041	0.0162424	0.0566215	2.6901
12319	Car8	ENSMUSG00000041261	-0.684179	0.0162482	0.0566277	-2.68992
231713	Naa25	ENSMUSG00000042719	-0.309898	0.0162629	0.0566563	-2.68948
170439	Elovl6	ENSMUSG00000041220	-0.258253	0.0162646	0.0566563	-2.68943
240084	Cchcr1	ENSMUSG00000040312	0.621737	0.0162711	0.0566637	2.68923
229504	Isg20l2	ENSMUSG00000048039	0.254166	0.0162779	0.0566637	2.68903
57279	Slc25a20	ENSMUSG00000032602	0.165705	0.0162789	0.0566637	2.689
329366	Ccdc187	ENSMUSG00000048038	0.535507	0.016296	0.0567094	2.68848
67003	Uqcrc2	ENSMUSG00000030884	-0.209428	0.0163044	0.0567243	-2.68823
232944	Mark4	ENSMUSG00000030397	-0.324521	0.0163197	0.056752	-2.68777
93878	Pcdhb7	ENSMUSG00000045062	-0.270906	0.0163205	0.056752	-2.68774
17150	Mfap2	ENSMUSG00000060572	0.88026	0.0163591	0.0568718	2.68658
104001	Rtn1	ENSMUSG00000021087	-0.213502	0.0163648	0.0568718	-2.68641
76142	Ppp1r14c	ENSMUSG00000040653	-0.403123	0.0163671	0.0568718	-2.68634
74201	Cep97	ENSMUSG00000022604	0.268921	0.0164211	0.0570451	2.68472
210108	D130043K22Rik	ENSMUSG00000006711	-0.551631	0.0164319	0.0570683	-2.6844
72669	2810032G03Rik	ENSMUSG00000037735	-0.274649	0.0164413	0.057087	-2.68412
97440	B3gnt9	ENSMUSG00000069920	0.64609	0.0164561	0.057124	2.68368
209039	Tns2	ENSMUSG00000037003	0.819372	0.0164749	0.0571753	2.68312
269823	Pon3	ENSMUSG00000029759	0.601465	0.01657	0.0574909	2.68029
100198	H6pd	ENSMUSG00000028980	0.60313	0.0165757	0.0574964	2.68012
66887	Lonp2	ENSMUSG00000047866	0.173617	0.0165999	0.0575474	2.67941
20354	Sema4d	ENSMUSG00000021451	-0.395696	0.0166019	0.0575474	-2.67934
30957	Mapk8ip3	ENSMUSG00000024163	-0.355485	0.0166027	0.0575474	-2.67932
69692	Hddc2	ENSMUSG00000000295	-0.251815	0.0166124	0.0575666	-2.67904
14679	Gnai3	ENSMUSG00000000001	0.314416	0.0166514	0.0576875	2.67788
77032	Tstd3	ENSMUSG00000028251	-0.307703	0.0166759	0.057758	-2.67716
241794	Kcng1	ENSMUSG00000074575	-0.751866	0.0166901	0.0577929	-2.67674
14824	Grn	ENSMUSG00000034708	0.389158	0.0167011	0.0578166	2.67642
66653	Brf2	ENSMUSG00000031487	-0.256278	0.0167307	0.0579049	-2.67555
55942	Sertad1	ENSMUSG00000008384	0.526494	0.0167499	0.0579567	2.67499
380768	Ccdc177	ENSMUSG00000062961	-0.393466	0.0167709	0.0580151	-2.67437
20525	Slc2a1	ENSMUSG00000028645	0.328347	0.0167787	0.0580277	2.67414
242557	Atg4c	ENSMUSG00000028550	-0.214669	0.0167987	0.0580825	-2.67356
110380	Shroom2	ENSMUSG00000045180	0.405798	0.0168411	0.0582147	2.67232
101700	Trim68	ENSMUSG00000073968	0.278306	0.0168539	0.0582444	2.67194
231014	9330182L06Rik	ENSMUSG00000056004	-0.31954	0.0168588	0.0582471	-2.6718
54525	Syt7	ENSMUSG00000024743	-0.315684	0.0169225	0.0584383	-2.66995
320916	Wscd2	ENSMUSG00000063430	-0.461682	0.0169285	0.0584446	-2.66977
216848	Chd3	ENSMUSG00000018474	-0.320797	0.01694	0.0584697	-2.66944
242585	Slc35d1	ENSMUSG00000028521	0.277685	0.01699	0.0586277	2.66799
18163	Ctnnd2	ENSMUSG00000022240	-0.21643	0.0169943	0.0586283	-2.66786
75841	Rnf139	ENSMUSG00000037075	0.222685	0.0170124	0.0586761	2.66734
21678	Tead3	ENSMUSG00000002249	0.461677	0.0170173	0.0586786	2.6672
14613	Gja5	ENSMUSG00000057123	0.558807	0.0170263	0.0586836	2.66694
14194	Fh1	ENSMUSG00000026526	-0.152752	0.0170272	0.0586836	-2.66691
74477	4933427D14Rik	ENSMUSG00000107877	-0.457124	0.0170382	0.0587018	-2.6666
14772	Grk4	ENSMUSG00000052783	0.423066	0.017041	0.0587018	2.66652
226856	Lpgat1	ENSMUSG00000026623	-0.401785	0.017045	0.0587018	-2.6664
229599	Ciart	ENSMUSG00000038550	-0.323901	0.0170752	0.0587911	-2.66553
140494	Atp6v0a4	ENSMUSG00000038600	1.22132	0.0170937	0.0588299	2.665
51795	Srpx	ENSMUSG00000090084	0.758147	0.0170949	0.0588299	2.66496
20265	Scn1a	ENSMUSG00000064329	-0.349054	0.017111	0.0588711	-2.6645
26442	Psma5	ENSMUSG00000068749	-0.187009	0.0171506	0.0589928	-2.66336
14245	Lpin1	ENSMUSG00000020593	0.198603	0.0171706	0.0590469	2.66279
15528	Hspe1	ENSMUSG00000073676	-0.224119	0.0172241	0.0592164	-2.66126
72709	C1qtnf6	ENSMUSG00000022440	0.455155	0.017233	0.0592323	2.661
217149	Cisd3	ENSMUSG00000078695	-0.48515	0.0172403	0.059243	-2.66079
70348	Ube2cbp	ENSMUSG00000032415	-0.385807	0.0173446	0.0595864	-2.65783
225997	Trpm6	ENSMUSG00000024727	0.472978	0.017355	0.0596047	2.65753
21665	Tdg	ENSMUSG00000034674	-0.18048	0.0173584	0.0596047	-2.65744
75909	Vmp1	ENSMUSG00000018171	-0.244296	0.0173832	0.0596625	-2.65674
212974	Pgghg	ENSMUSG00000062031	0.28797	0.0173853	0.0596625	2.65667
13036	Ctsh	ENSMUSG00000032359	0.604701	0.01739	0.0596625	2.65654
13196	Asap1	ENSMUSG00000022377	0.18358	0.0173923	0.0596625	2.65648
77739	Adamtsl1	ENSMUSG00000066113	0.451685	0.0174034	0.0596635	2.65616
17304	Mfge8	ENSMUSG00000030605	-0.565993	0.0174043	0.0596635	-2.65614
83797	Smarcd1	ENSMUSG00000023018	-0.227147	0.0174054	0.0596635	-2.65611
73181	Nfatc4	ENSMUSG00000023411	0.98016	0.0174125	0.0596733	2.6559
276829	Smtnl2	ENSMUSG00000045667	-1.05663	0.0174706	0.0598536	-2.65427
654788	4732440D04Rik	ENSMUSG00000090031	-0.540418	0.0174737	0.0598536	-2.65418
76179	Usp31	ENSMUSG00000063317	-0.335937	0.0174797	0.0598592	-2.65401
26570	Slc7a11	ENSMUSG00000027737	0.764035	0.0174998	0.0599135	2.65344
108147	Atic	ENSMUSG00000026192	0.158022	0.0175499	0.0600704	2.65204
385658	Nxpe3	ENSMUSG00000075033	-0.266694	0.0175698	0.0601236	-2.65148
66667	Hspbap1	ENSMUSG00000022849	0.332617	0.0175786	0.060139	2.65123
99100	Cep152	ENSMUSG00000068394	0.310778	0.0176437	0.060347	2.64941
20514	Slc1a5	ENSMUSG00000001918	0.858518	0.0176799	0.0604441	2.6484
59025	Usp14	ENSMUSG00000047879	-0.279573	0.0176807	0.0604441	-2.64838
16956	Lpl	ENSMUSG00000015568	-0.427223	0.0177042	0.0605095	-2.64773
100017	Ldlrap1	ENSMUSG00000037295	0.561031	0.0177388	0.0606114	2.64676
24131	Ldb3	ENSMUSG00000021798	-0.334544	0.0177458	0.0606114	-2.64657
27061	Bcap31	ENSMUSG00000002015	0.161143	0.017747	0.0606114	2.64654
69752	Zfp511	ENSMUSG00000025470	-0.318263	0.0177567	0.0606297	-2.64627
68299	Vps53	ENSMUSG00000017288	-0.173477	0.0177851	0.060705	-2.64548
13805	Eng	ENSMUSG00000026814	0.907148	0.0177924	0.060705	2.64528
64450	Gpr85	ENSMUSG00000048216	-0.570674	0.0177957	0.060705	-2.64519
269614	Pank4	ENSMUSG00000029056	-0.32866	0.0177961	0.060705	-2.64517
51797	Ctps	ENSMUSG00000028633	0.232254	0.0178141	0.0607514	2.64468
11777	Ap3s1	ENSMUSG00000024480	-0.322527	0.017821	0.0607602	-2.64449
15476	Hs3st1	ENSMUSG00000051022	0.247381	0.0178356	0.0607951	2.64408
212448	9330159F19Rik	ENSMUSG00000004360	-0.323049	0.0178969	0.0609891	-2.64239
13004	Ncan	ENSMUSG00000002341	0.428046	0.0179262	0.0610742	2.64159
110639	Prps2	ENSMUSG00000025742	0.291609	0.017979	0.061239	2.64014
68859	Smim1	ENSMUSG00000078350	0.333167	0.0180118	0.0613302	2.63924
628308	Zfp970	ENSMUSG00000078866	-0.356145	0.0180158	0.0613302	-2.63913
11482	Acvrl1	ENSMUSG00000000530	0.925349	0.0180189	0.0613302	2.63904
21355	Tap2	ENSMUSG00000024339	0.485473	0.0180398	0.061374	2.63847
243328	Slc29a4	ENSMUSG00000050822	-0.506524	0.0180406	0.061374	-2.63845
330286	D630045J12Rik	ENSMUSG00000063455	-0.364319	0.0180504	0.0613925	-2.63818
20913	Stxbp4	ENSMUSG00000020546	0.285162	0.0180573	0.0614009	2.638
74359	4931414P19Rik	ENSMUSG00000022179	0.333832	0.0180685	0.061424	2.63769
321022	Cdv3	ENSMUSG00000032803	0.218964	0.0181044	0.0615207	2.63671
59030	Mkks	ENSMUSG00000027274	-0.208874	0.0181076	0.0615207	-2.63663
12350	Car3	ENSMUSG00000027559	0.908815	0.0181131	0.0615207	2.63647
73825	Ppp1r21	ENSMUSG00000034709	-0.202495	0.0181145	0.0615207	-2.63644
102638882	Gm35339	ENSMUSG00000109179	-0.563998	0.0181514	0.0616274	-2.63543
14260	Fmn1	ENSMUSG00000044042	-0.582515	0.0181548	0.0616274	-2.63534
67863	Slc25a11	ENSMUSG00000014606	-0.196631	0.018169	0.0616607	-2.63496
55987	Cpxm2	ENSMUSG00000030862	-0.461782	0.0182185	0.0618076	-2.63362
59040	Rhot1	ENSMUSG00000017686	-0.198988	0.0182211	0.0618076	-2.63354
14397	Gabra4	ENSMUSG00000029211	-0.265317	0.018228	0.0618158	-2.63336
268709	Fam107a	ENSMUSG00000021750	-0.2742	0.0182603	0.0619105	-2.63248
319513	Pced1a	ENSMUSG00000037773	-0.239116	0.0182978	0.0620225	-2.63147
69662	2310061I04Rik	ENSMUSG00000050705	-0.296243	0.0183117	0.0620547	-2.6311
17968	Ncam2	ENSMUSG00000022762	-0.462141	0.0183703	0.0622382	-2.62952
434128	Pnmal2	ENSMUSG00000070802	-0.489857	0.0183802	0.0622566	-2.62926
22193	Ube2e3	ENSMUSG00000027011	-0.200628	0.0184035	0.0623112	-2.62863
270893	Tmem132e	ENSMUSG00000020701	-0.508691	0.0184053	0.0623112	-2.62858
64945	Cldn12	ENSMUSG00000046798	0.299839	0.0184457	0.0624329	2.6275
241770	Rims4	ENSMUSG00000035226	-0.277044	0.0184884	0.0625378	-2.62636
277463	Gpr107	ENSMUSG00000000194	0.152378	0.0184908	0.0625378	2.6263
319556	A330041J22Rik	ENSMUSG00000087466	-0.536995	0.0184954	0.0625378	-2.62617
269902	Vmn2r57	ENSMUSG00000066537	0.549466	0.0184991	0.0625378	2.62608
107260	Otub1	ENSMUSG00000024767	-0.305679	0.018506	0.0625462	-2.62589
217124	Ppp1r9b	ENSMUSG00000038976	-0.466223	0.0185164	0.0625527	-2.62561
66612	Ormdl3	ENSMUSG00000038150	0.255032	0.0185169	0.0625527	2.6256
227210	Ccnyl1	ENSMUSG00000070871	0.249658	0.0185339	0.062595	2.62515
70730	6330409D20Rik	ENSMUSG00000009551	-0.649578	0.0185883	0.0627519	-2.6237
218832	Polr3a	ENSMUSG00000025280	-0.187694	0.0185893	0.0627519	-2.62368
70620	Ube2v2	ENSMUSG00000022674	-0.264527	0.0186381	0.0629013	-2.62238
13728	Mark2	ENSMUSG00000024969	-0.27554	0.0186639	0.0629733	-2.6217
319278	Shfl	ENSMUSG00000038884	-0.468929	0.0187029	0.0630896	-2.62067
74125	Armc8	ENSMUSG00000032468	-0.182261	0.0187328	0.0631751	-2.61988
545136	Fam186b	ENSMUSG00000078907	-0.412207	0.0187683	0.0632699	-2.61895
81840	Sorcs2	ENSMUSG00000029093	-0.291468	0.01877	0.0632699	-2.6189
67684	Luc7l3	ENSMUSG00000020863	-0.267529	0.0188223	0.0634309	-2.61753
67095	Trak1	ENSMUSG00000032536	-0.192755	0.0188335	0.0634536	-2.61723
52639	Wipi1	ENSMUSG00000041895	0.257279	0.0188578	0.06352	2.6166
67458	Ergic1	ENSMUSG00000001576	0.195915	0.0188644	0.0635271	2.61642
22139	Ttr	ENSMUSG00000061808	-0.598224	0.0188737	0.0635359	-2.61618
53627	Porcn	ENSMUSG00000031169	-0.464842	0.0188793	0.0635359	-2.61603
494468	Armcx5	ENSMUSG00000072969	-0.377582	0.0188807	0.0635359	-2.616
243272	Sbno1	ENSMUSG00000038095	-0.277538	0.018897	0.0635754	-2.61557
213121	Ankrd35	ENSMUSG00000038354	-0.437976	0.0189118	0.0636099	-2.61519
80733	Car15	ENSMUSG00000090236	-0.440381	0.0189219	0.0636284	-2.61492
22192	Ube2m	ENSMUSG00000005575	-0.192009	0.0189445	0.0636894	-2.61433
277328	Trpa1	ENSMUSG00000032769	1.04698	0.0189655	0.0637444	2.61379
15510	Hspd1	ENSMUSG00000025980	-0.23835	0.0189757	0.0637601	-2.61352
380660	Acss3	ENSMUSG00000035948	0.324445	0.0189836	0.0637601	2.61331
24068	Sra1	ENSMUSG00000006050	-0.216253	0.0189838	0.0637601	-2.61331
66793	Efcab1	ENSMUSG00000068617	0.301268	0.018994	0.0637791	2.61304
13839	Epha5	ENSMUSG00000029245	-0.34725	0.0190107	0.0638197	-2.61261
237831	Slc13a5	ENSMUSG00000020805	-0.791101	0.0190422	0.06391	-2.61179
241308	Ralgps1	ENSMUSG00000038831	-0.253627	0.0191344	0.0641888	-2.6094
64658	Mrps25	ENSMUSG00000014551	-0.182977	0.0191393	0.0641898	-2.60928
68291	Mto1	ENSMUSG00000032342	-0.253718	0.0191586	0.0642389	-2.60878
333193	Proser3	ENSMUSG00000036864	0.446162	0.0192928	0.0646579	2.60533
66686	Dcbld1	ENSMUSG00000019891	-0.184912	0.0193051	0.0646579	-2.60502
75339	Mphosph8	ENSMUSG00000079184	-0.296474	0.0193062	0.0646579	-2.60499
67305	Gpx7	ENSMUSG00000028597	0.53813	0.0193062	0.0646579	2.60499
67914	Coq9	ENSMUSG00000031782	-0.291643	0.0193067	0.0646579	-2.60498
19183	Psmc3ip	ENSMUSG00000019303	0.359873	0.019341	0.0647574	2.6041
22110	Tspyl1	ENSMUSG00000047514	-0.224415	0.0193997	0.0649383	-2.6026
380752	Eipr1	ENSMUSG00000036613	-0.279679	0.0194284	0.065019	-2.60187
17988	Ndrg1	ENSMUSG00000005125	0.647014	0.0194487	0.0650713	2.60135
66526	Tceanc2	ENSMUSG00000028619	0.155314	0.0194654	0.0651114	2.60093
338349	Cntln	ENSMUSG00000038070	0.274651	0.0194801	0.065145	2.60056
17113	M6pr	ENSMUSG00000007458	0.193636	0.0195758	0.0654495	2.59813
65079	Rtn4r	ENSMUSG00000043811	-0.83234	0.0195851	0.0654535	-2.5979
13998	Fgd6	ENSMUSG00000020021	0.273155	0.0195864	0.0654535	2.59786
100163	Pafah2	ENSMUSG00000037366	0.286073	0.0195928	0.0654592	2.5977
117160	Ttyh2	ENSMUSG00000034714	0.30877	0.0196266	0.0655419	2.59685
242253	Wdr63	ENSMUSG00000043020	0.482756	0.0196269	0.0655419	2.59684
270672	Map3k15	ENSMUSG00000031303	-0.356642	0.019633	0.0655467	-2.59669
76080	Ttpal	ENSMUSG00000017679	-0.21528	0.0196578	0.0656102	-2.59606
18023	Nfe2l1	ENSMUSG00000038615	0.202843	0.0196614	0.0656102	2.59597
76265	Tsen54	ENSMUSG00000020781	0.422502	0.0196851	0.0656735	2.59538
208372	Asb18	ENSMUSG00000067081	-0.524912	0.0198093	0.0660718	-2.59227
223666	Arhgap39	ENSMUSG00000033697	-0.519315	0.0198356	0.066129	-2.59161
19708	Dpf2	ENSMUSG00000024826	0.172073	0.0198359	0.066129	2.5916
75607	Wnk2	ENSMUSG00000037989	-0.492675	0.0198442	0.0661409	-2.5914
20239	Atxn2	ENSMUSG00000042605	-0.150616	0.0198651	0.0661935	-2.59087
18983	Cnot7	ENSMUSG00000031601	-0.245029	0.0198694	0.0661935	-2.59077
77521	Mtus2	ENSMUSG00000029651	-0.402923	0.0199007	0.0662704	-2.58999
211586	Tfdp2	ENSMUSG00000032411	0.26746	0.019905	0.0662704	2.58988
17355	Aff1	ENSMUSG00000029313	0.328315	0.0199067	0.0662704	2.58984
330177	Taok3	ENSMUSG00000061288	-0.1635	0.0200022	0.0665396	-2.58747
94281	Sfxn4	ENSMUSG00000063698	0.242201	0.0200022	0.0665396	2.58747
192651	Zfp286	ENSMUSG00000047342	-0.210764	0.0200044	0.0665396	-2.58742
51938	Ccdc39	ENSMUSG00000027676	0.419195	0.0200067	0.0665396	2.58736
235169	Foxred1	ENSMUSG00000039048	-0.177649	0.0200114	0.0665396	-2.58724
19024	Ppfibp2	ENSMUSG00000036528	0.239527	0.0200211	0.066556	2.587
140887	Lnx2	ENSMUSG00000016520	0.36938	0.0200783	0.0667303	2.58559
69049	Nat8f5	ENSMUSG00000079494	-0.605674	0.0201384	0.0668982	-2.58411
238161	Akap6	ENSMUSG00000061603	-0.306011	0.0201605	0.0669427	-2.58357
380629	Heca	ENSMUSG00000039879	0.236622	0.0201614	0.0669427	2.58355
78560	Adgra2	ENSMUSG00000031486	0.764036	0.0201694	0.0669533	2.58335
382066	Prdm10	ENSMUSG00000042496	-0.208164	0.0201844	0.0669872	-2.58298
214968	Sema6d	ENSMUSG00000027200	0.216399	0.0201932	0.0670005	2.58276
72357	2210016L21Rik	ENSMUSG00000029559	-0.394405	0.0202019	0.0670134	-2.58255
12371	Casp9	ENSMUSG00000028914	0.190704	0.020214	0.0670376	2.58226
19070	Mob4	ENSMUSG00000025979	-0.196386	0.0202427	0.0671169	-2.58155
13008	Csrp2	ENSMUSG00000020186	0.642598	0.0202829	0.0672344	2.58057
66375	Dhrs7	ENSMUSG00000021094	0.221916	0.0203455	0.0674258	2.57904
12801	Cnr1	ENSMUSG00000044288	-0.265581	0.020362	0.0674644	-2.57864
59043	Wsb2	ENSMUSG00000029364	-0.245236	0.0203978	0.0675671	-2.57777
22256	Ung	ENSMUSG00000029591	-0.499376	0.0204301	0.0676582	-2.57699
223739	5031439G07Rik	ENSMUSG00000036046	-0.181208	0.0204468	0.0676891	-2.57658
229600	BC028528	ENSMUSG00000038543	0.4917	0.0204492	0.0676891	2.57652
209354	Eif2b1	ENSMUSG00000029388	-0.184421	0.0204578	0.0677017	-2.57632
94220	Cnnm4	ENSMUSG00000037408	-0.306838	0.0204819	0.0677654	-2.57573
19697	Rela	ENSMUSG00000024927	0.364422	0.0204922	0.0677835	2.57548
12499	Entpd5	ENSMUSG00000021236	0.19839	0.0205084	0.067821	2.57509
268396	Sh3pxd2b	ENSMUSG00000040711	0.1883	0.0205527	0.0679515	2.57402
16500	Kcnb1	ENSMUSG00000050556	-0.332992	0.0205921	0.0680654	-2.57307
668661	2410002F23Rik	ENSMUSG00000045411	-0.234341	0.0206311	0.0681781	-2.57214
17349	Mlf1	ENSMUSG00000048416	0.419843	0.0206496	0.0682232	2.57169
240479	Dipk1c	ENSMUSG00000047992	-0.425913	0.0207234	0.0684379	-2.56992
22687	Zpr1	ENSMUSG00000032078	-0.192807	0.0207244	0.0684379	-2.5699
66377	Ndufc1	ENSMUSG00000037152	-0.240152	0.0207317	0.068446	-2.56972
227292	Ctdsp1	ENSMUSG00000026176	0.330261	0.0207419	0.0684636	2.56948
74107	Cep55	ENSMUSG00000024989	0.572705	0.0208038	0.0686515	2.568
13688	Eif4ebp2	ENSMUSG00000020091	0.170327	0.0208101	0.068656	2.56785
57316	C1d	ENSMUSG00000000581	-0.225679	0.0208192	0.0686699	-2.56764
66407	Mrps15	ENSMUSG00000028861	-0.207838	0.0208274	0.0686809	-2.56744
14381	G6pdx	ENSMUSG00000031400	0.198559	0.0208818	0.068844	2.56615
109620	Dsp	ENSMUSG00000054889	-0.509746	0.0209008	0.0688903	-2.5657
56249	Actr8	ENSMUSG00000015971	-0.158154	0.0209251	0.068954	-2.56512
67442	Retsat	ENSMUSG00000056666	0.290592	0.0209498	0.0690041	2.56453
320315	A330048O09Rik	ENSMUSG00000097326	0.380181	0.0209502	0.0690041	2.56453
56018	Stard10	ENSMUSG00000030688	0.305625	0.0209684	0.0690164	2.56409
27414	Sergef	ENSMUSG00000030839	-0.33591	0.0209697	0.0690164	-2.56406
18072	Nhlh2	ENSMUSG00000048540	-0.547517	0.0209736	0.0690164	-2.56397
64436	Inpp5e	ENSMUSG00000026925	0.197033	0.0209736	0.0690164	2.56397
103784	Wdr92	ENSMUSG00000078970	0.191611	0.0209826	0.0690295	2.56376
216869	Arrb2	ENSMUSG00000060216	-0.371677	0.0210007	0.0690662	-2.56333
68117	Apool	ENSMUSG00000025525	0.349641	0.0210036	0.0690662	2.56326
56542	Ick	ENSMUSG00000009828	0.237285	0.0210297	0.0691359	2.56264
71330	Rcbtb1	ENSMUSG00000035469	-0.169328	0.0210476	0.0691784	-2.56222
68053	Ubxn2b	ENSMUSG00000028243	-0.266559	0.0210833	0.0692794	-2.56138
14559	Gdf1	ENSMUSG00000087408	-0.582503	0.0210968	0.0693074	-2.56106
108105	B3gnt5	ENSMUSG00000022686	0.571089	0.0211156	0.0693528	2.56062
71952	Riox1	ENSMUSG00000046791	-0.299266	0.0211224	0.069359	-2.56046
231646	Myo1h	ENSMUSG00000066952	0.543651	0.0211532	0.0694437	2.55974
13732	Emp3	ENSMUSG00000040212	0.845443	0.0211842	0.0695293	2.55901
72133	Trub1	ENSMUSG00000025086	-0.18325	0.0212286	0.0696585	-2.55797
320827	C530008M17Rik	ENSMUSG00000036377	-0.272025	0.0212597	0.0697442	-2.55725
56212	Rhog	ENSMUSG00000073982	0.352623	0.0212804	0.0697959	2.55676
18096	Nkx6-1	ENSMUSG00000035187	0.728273	0.0212876	0.0698029	2.5566
71687	Tmem25	ENSMUSG00000002032	-0.356405	0.0213293	0.0699231	-2.55563
215654	Cdh12	ENSMUSG00000040452	-1.00231	0.0213681	0.0700224	-2.55472
66455	Cnpy4	ENSMUSG00000036968	0.224105	0.0213696	0.0700224	2.55469
19376	Rab34	ENSMUSG00000002059	0.336479	0.0213893	0.0700705	2.55423
20907	Stx1a	ENSMUSG00000007207	-0.578927	0.0214003	0.0700901	-2.55398
16514	Kcnj11	ENSMUSG00000096146	-0.46181	0.0214072	0.0700964	-2.55382
207259	Zbtb7c	ENSMUSG00000044646	0.423854	0.021414	0.0701023	2.55366
11722	Amy1	ENSMUSG00000074264	-0.365537	0.0214612	0.0702403	-2.55256
102954	Nudt10	ENSMUSG00000073293	-0.183295	0.021474	0.0702501	-2.55227
30931	Tor1a	ENSMUSG00000026849	-0.2135	0.0214742	0.0702501	-2.55226
17274	Rab8a	ENSMUSG00000003037	0.165711	0.0215278	0.0704088	2.55103
20431	Pmel	ENSMUSG00000025359	0.551556	0.0215344	0.0704139	2.55087
216766	Gemin5	ENSMUSG00000037275	-0.171874	0.0215497	0.070447	-2.55052
13609	S1pr1	ENSMUSG00000045092	-0.242535	0.0215546	0.070447	-2.55041
232313	Gxylt2	ENSMUSG00000030074	0.517971	0.0215814	0.070518	2.54979
74011	Slc25a27	ENSMUSG00000023912	-0.28032	0.0215949	0.0705293	-2.54948
433926	Lrrc8b	ENSMUSG00000070639	-0.30513	0.0216693	0.0707556	-2.54777
11695	Alx4	ENSMUSG00000040310	0.837079	0.0216792	0.0707714	2.54754
237860	Ssh2	ENSMUSG00000037926	-0.329629	0.0217347	0.0709318	-2.54627
215051	Bud13	ENSMUSG00000032077	0.206755	0.0217431	0.0709318	2.54608
26968	Islr	ENSMUSG00000037206	0.604097	0.0217436	0.0709318	2.54607
195733	Grhl1	ENSMUSG00000020656	-0.37659	0.0217599	0.0709687	-2.5457
59007	Ngly1	ENSMUSG00000021785	0.208898	0.0217751	0.070991	2.54535
76117	Arhgap15	ENSMUSG00000049744	0.472104	0.021778	0.070991	2.54528
114644	Slc13a3	ENSMUSG00000018459	-0.50705	0.0217835	0.070991	-2.54516
12162	Bmp7	ENSMUSG00000008999	0.817718	0.0217871	0.070991	2.54508
67553	Gstcd	ENSMUSG00000028018	0.323067	0.0218323	0.0711215	2.54405
71519	Cyp2u1	ENSMUSG00000027983	-0.312132	0.0218479	0.0711559	-2.54369
384198	Fam47e	ENSMUSG00000057068	0.499993	0.0218741	0.0712247	2.5431
243819	Ppp6r1	ENSMUSG00000052296	-0.295481	0.0219246	0.0713711	-2.54195
233876	Hirip3	ENSMUSG00000042606	-0.19457	0.0219293	0.0713711	-2.54184
12861	Cox6a1	ENSMUSG00000041697	-0.332996	0.0219352	0.0713736	-2.54171
71957	Ints11	ENSMUSG00000029034	-0.185254	0.0219426	0.0713812	-2.54154
93706	Pcdhgc3	ENSMUSG00000102918	0.184393	0.0219771	0.0714653	2.54076
97998	Deptor	ENSMUSG00000022419	-0.502405	0.0219787	0.0714653	-2.54073
99326	Garnl3	ENSMUSG00000038860	-0.355648	0.0219958	0.0715042	-2.54034
23874	Farsb	ENSMUSG00000026245	-0.175487	0.0220176	0.0715581	-2.53985
21847	Klf10	ENSMUSG00000037465	-0.287189	0.0220226	0.0715581	-2.53973
268739	Arhgef40	ENSMUSG00000004562	0.38473	0.0220834	0.0717388	2.53836
72535	Aldh1b1	ENSMUSG00000035561	-0.409378	0.0221182	0.0718354	-2.53758
15166	Hcn2	ENSMUSG00000020331	-0.395009	0.022133	0.0718665	-2.53725
225929	Patl1	ENSMUSG00000046139	0.222678	0.0221446	0.0718826	2.53699
75541	Nat8f4	ENSMUSG00000068299	-0.239418	0.0221482	0.0718826	-2.53691
71779	2021-03-08	ENSMUSG00000025702	0.166975	0.022157	0.0718945	2.53671
23965	Tenm3	ENSMUSG00000031561	0.303393	0.0221633	0.0718982	2.53657
210503	Zfp677	ENSMUSG00000062743	0.339721	0.0221917	0.0719736	2.53593
68556	Uckl1	ENSMUSG00000089917	0.270103	0.0221988	0.07198	2.53577
13605	Ect2	ENSMUSG00000027699	0.405965	0.0222286	0.0720599	2.5351
100504116	Brd3os	ENSMUSG00000109946	-0.206619	0.0222404	0.0720814	-2.53484
68070	Pdzd2	ENSMUSG00000022197	0.211877	0.0222652	0.0721451	2.53428
109108	Slc30a9	ENSMUSG00000029221	-0.180677	0.0222988	0.0722371	-2.53354
69709	Ptrhd1	ENSMUSG00000096199	-0.27369	0.0223072	0.0722477	-2.53335
105501	Abhd4	ENSMUSG00000040997	0.159618	0.0223289	0.072301	2.53286
229725	Clcc1	ENSMUSG00000027884	0.19312	0.0223461	0.0723402	2.53248
18526	Pcdh10	ENSMUSG00000049100	0.242519	0.0223584	0.0723631	2.53221
15108	Hsd17b10	ENSMUSG00000025260	0.190426	0.0223685	0.0723791	2.53198
69551	2310022B05Rik	ENSMUSG00000031983	0.211756	0.0223868	0.0724201	2.53158
69697	Camsap3	ENSMUSG00000044433	-0.422091	0.0223916	0.0724201	-2.53147
76459	Car12	ENSMUSG00000032373	-0.530468	0.0224039	0.0724431	-2.5312
11666	Abcd1	ENSMUSG00000031378	0.235242	0.0224568	0.0725862	2.53002
68799	Rgmb	ENSMUSG00000048027	-0.207233	0.0224585	0.0725862	-2.52998
320267	Fubp3	ENSMUSG00000026843	0.162605	0.0224975	0.0726954	2.52912
226548	Aph1a	ENSMUSG00000015750	0.180889	0.0225427	0.0728245	2.52812
228839	Tgif2	ENSMUSG00000062175	0.526671	0.0225562	0.0728426	2.52782
51960	Kctd18	ENSMUSG00000054770	0.201175	0.0225607	0.0728426	2.52772
72590	Ppme1	ENSMUSG00000030718	-0.270478	0.0225639	0.0728426	-2.52765
72795	Ttc19	ENSMUSG00000042298	-0.414638	0.0226152	0.0729745	-2.52652
211798	Mfsd9	ENSMUSG00000041945	0.264967	0.0226303	0.0730063	2.52619
27355	Pald1	ENSMUSG00000020092	0.395454	0.0226997	0.0732135	2.52467
320253	2021-03-03	ENSMUSG00000032656	0.278233	0.0227458	0.0733386	2.52366
17240	Mdfi	ENSMUSG00000032717	1.17205	0.022749	0.0733386	2.52359
67370	Zfp606	ENSMUSG00000030386	0.288724	0.0227937	0.0734657	2.52261
329470	Accs	ENSMUSG00000040272	0.279287	0.0228179	0.0735268	2.52208
71684	Rbm43	ENSMUSG00000036249	0.255245	0.0228996	0.0737633	2.5203
56218	Patz1	ENSMUSG00000020453	0.222295	0.0229019	0.0737633	2.52025
18039	Nefl	ENSMUSG00000022055	-0.543996	0.0229073	0.0737636	-2.52013
217835	Rin3	ENSMUSG00000044456	0.997022	0.0229267	0.0738055	2.51971
240120	Zfp119b	ENSMUSG00000062101	0.283628	0.0229308	0.0738055	2.51962
68792	Srpx2	ENSMUSG00000031253	0.57666	0.0229724	0.0739222	2.51872
23917	Impdh1	ENSMUSG00000003500	-0.379836	0.0230132	0.0740258	-2.51784
17700	Mstn	ENSMUSG00000026100	-0.707305	0.0230152	0.0740258	-2.51779
15228	Foxg1	ENSMUSG00000020950	-0.221523	0.0230711	0.0741885	-2.51658
17436	Me1	ENSMUSG00000032418	-0.228846	0.0231282	0.0743552	-2.51535
100855	Tbc1d14	ENSMUSG00000029192	-0.158919	0.0231414	0.0743803	-2.51507
56484	Foxo3	ENSMUSG00000048756	0.24891	0.0231492	0.0743882	2.5149
102247	Gpat4	ENSMUSG00000031545	-0.146935	0.0231783	0.0744646	-2.51427
241764	L3mbtl1	ENSMUSG00000035576	-0.695351	0.0232203	0.0745653	-2.51337
73666	Thoc3	ENSMUSG00000025872	-0.159065	0.0232866	0.0747611	-2.51195
237940	Aoc2	ENSMUSG00000078651	-0.47206	0.0233108	0.0748217	-2.51143
20498	Slc12a4	ENSMUSG00000017765	0.376587	0.0233185	0.0748291	2.51127
21778	Tex9	ENSMUSG00000090626	0.262944	0.0233647	0.0749602	2.51028
66736	Emc2	ENSMUSG00000022337	-0.200829	0.0234262	0.0751401	-2.50897
26611	Rcn2	ENSMUSG00000032320	0.276576	0.0234513	0.0752034	2.50844
66482	Exoc2	ENSMUSG00000021357	0.156624	0.0234726	0.0752454	2.50798
320784	C230072F16Rik	ENSMUSG00000112121	0.596869	0.0234751	0.0752454	2.50793
56456	Actl6a	ENSMUSG00000027671	0.17375	0.0234907	0.0752661	2.5076
215476	Prr14l	ENSMUSG00000054280	-0.31775	0.0234929	0.0752661	-2.50755
14775	Gpx1	ENSMUSG00000063856	0.400036	0.0234995	0.0752661	2.50741
69312	Ppp1r42	ENSMUSG00000025916	0.482525	0.0235032	0.0752661	2.50733
21689	Tekt1	ENSMUSG00000020799	0.233608	0.0235105	0.0752725	2.50718
67073	Pi4k2b	ENSMUSG00000029186	0.324483	0.0235193	0.0752832	2.50699
227644	Snapc4	ENSMUSG00000036281	-0.257121	0.0235314	0.0753006	-2.50673
53610	Nono	ENSMUSG00000031311	0.160889	0.0235355	0.0753006	2.50665
70363	Fam135b	ENSMUSG00000036800	-0.679377	0.0236183	0.0755432	-2.5049
21401	Tcea3	ENSMUSG00000001604	0.470226	0.0236221	0.0755432	2.50482
319211	Nol4	ENSMUSG00000041923	-0.374633	0.0236556	0.0756329	-2.50411
629059	Fam124a	ENSMUSG00000035184	0.199569	0.0236704	0.075663	2.5038
214932	Hdhd5	ENSMUSG00000058979	-0.303246	0.0236919	0.0756897	-2.50334
14082	Fadd	ENSMUSG00000031077	0.282182	0.0236943	0.0756897	2.50329
67993	Nudt12	ENSMUSG00000024228	0.270773	0.023695	0.0756897	2.50328
70052	Prpf4	ENSMUSG00000066148	-0.20253	0.0237073	0.0756975	-2.50302
100336	Ppp1r8	ENSMUSG00000028882	-0.151957	0.0237083	0.0756975	-2.503
53902	Rcan3	ENSMUSG00000059713	0.148288	0.023734	0.0757622	2.50246
15077	H3c14	ENSMUSG00000093769	0.348589	0.0237432	0.0757745	2.50226
28185	Tomm70a	ENSMUSG00000022752	-0.282406	0.023751	0.0757819	-2.5021
16157	Il11ra1	ENSMUSG00000073889	0.341723	0.0237687	0.0758209	2.50173
105171	Arrdc3	ENSMUSG00000074794	0.398492	0.0238181	0.0759614	2.50069
21400	Tcea2	ENSMUSG00000059540	-0.294192	0.0238301	0.0759823	-2.50044
75718	Vwa5b1	ENSMUSG00000028753	0.533128	0.0238376	0.0759834	2.50028
100286843	Gm16325	ENSMUSG00000085810	-0.469585	0.0238413	0.0759834	-2.50021
18472	Pafah1b1	ENSMUSG00000020745	-0.248423	0.0238578	0.0760185	-2.49986
68480	Card19	ENSMUSG00000037960	0.513327	0.0238752	0.0760565	2.4995
228356	1110051M20Rik	ENSMUSG00000040591	-0.185063	0.0238861	0.0760738	-2.49927
19084	Prkar1a	ENSMUSG00000020612	-0.144851	0.0240596	0.0766091	-2.49566
11429	Aco2	ENSMUSG00000022477	-0.247132	0.0240686	0.0766204	-2.49547
268490	Lsm12	ENSMUSG00000020922	-0.145387	0.0241311	0.0768017	-2.49418
228775	Trib3	ENSMUSG00000032715	0.704737	0.0241483	0.0768383	2.49382
27387	Sh2d3c	ENSMUSG00000059013	-0.552095	0.0241536	0.0768383	-2.49371
52535	Mettl17	ENSMUSG00000004561	-0.32111	0.0241857	0.0769229	-2.49305
54131	Irf3	ENSMUSG00000003184	0.368999	0.0241951	0.0769355	2.49285
71683	Gypc	ENSMUSG00000090523	0.578231	0.0242144	0.0769791	2.49245
104175	Sbk1	ENSMUSG00000042978	-0.344271	0.0242322	0.0770181	-2.49209
15566	Htr7	ENSMUSG00000024798	-0.378711	0.0242632	0.0770992	-2.49145
19268	Ptprf	ENSMUSG00000033295	0.266018	0.0243085	0.0772258	2.49052
16151	Ikbkg	ENSMUSG00000004221	0.174486	0.0243403	0.0773092	2.48986
54607	Socs6	ENSMUSG00000056153	0.292439	0.0243702	0.0773741	2.48925
99296	Hrh3	ENSMUSG00000039059	-0.97888	0.0243719	0.0773741	-2.48922
11840	Arf1	ENSMUSG00000048076	-0.1816	0.0243991	0.077443	-2.48866
27392	Pign	ENSMUSG00000056536	0.280817	0.0244134	0.0774708	2.48836
240174	Thada	ENSMUSG00000024251	0.232657	0.0244676	0.0776251	2.48726
14263	Fmo5	ENSMUSG00000028088	0.283069	0.024493	0.0776881	2.48674
56771	Med20	ENSMUSG00000092558	0.223817	0.0245069	0.0777073	2.48645
12826	Col4a1	ENSMUSG00000031502	0.807533	0.0245102	0.0777073	2.48639
26920	Cntrl	ENSMUSG00000057110	0.389245	0.0245225	0.0777288	2.48614
67512	Agpat2	ENSMUSG00000026922	0.541198	0.0245374	0.0777441	2.48583
12048	Bcl2l1	ENSMUSG00000007659	0.233817	0.0245385	0.0777441	2.48581
57751	Rnf25	ENSMUSG00000026171	-0.210065	0.0245642	0.0778079	-2.48529
23794	Adamts5	ENSMUSG00000022894	0.528146	0.024583	0.0778374	2.4849
319765	Igf2bp2	ENSMUSG00000033581	0.665617	0.0245846	0.0778374	2.48487
71746	Rgl3	ENSMUSG00000040146	0.328082	0.024654	0.0780394	2.48346
230500	Efcab7	ENSMUSG00000073791	0.328339	0.0246613	0.0780449	2.48331
27412	Peg12	ENSMUSG00000070526	0.460735	0.0248055	0.0784833	2.4804
231807	Map11	ENSMUSG00000036948	-0.414002	0.0248494	0.0786045	-2.47952
11749	Anxa6	ENSMUSG00000018340	0.228287	0.0248659	0.0786387	2.47918
14773	Grk5	ENSMUSG00000003228	0.302143	0.0248873	0.0786886	2.47875
232821	Ccdc106	ENSMUSG00000035228	-0.611981	0.0249131	0.0787524	-2.47824
52377	Rcn3	ENSMUSG00000019539	0.816267	0.0249236	0.0787677	2.47803
20908	Stx3	ENSMUSG00000041488	-0.453128	0.0249985	0.0789867	-2.47652
22342	Lin7b	ENSMUSG00000003872	-0.799139	0.0250424	0.0791075	-2.47565
68961	Phkg2	ENSMUSG00000030815	-0.220272	0.0250526	0.0791218	-2.47544
20441	St3gal3	ENSMUSG00000028538	-0.335948	0.0251247	0.0793316	-2.474
74393	Map10	ENSMUSG00000050930	-0.246261	0.0251683	0.0794514	-2.47314
58230	Rnf8	ENSMUSG00000090083	-0.187665	0.0252868	0.0798075	-2.47078
66834	Acot13	ENSMUSG00000006717	-0.20863	0.0253039	0.0798433	-2.47045
16480	Jup	ENSMUSG00000001552	0.504325	0.025351	0.0799631	2.46952
330738	Gm38414	ENSMUSG00000109704	1.01923	0.0253533	0.0799631	2.46947
14697	Gnb5	ENSMUSG00000032192	-0.161785	0.0253686	0.0799931	-2.46917
271981	Tbck	ENSMUSG00000028030	-0.226295	0.0254213	0.0801414	-2.46813
320204	Etfbkmt	ENSMUSG00000039958	0.361548	0.0254278	0.0801439	2.468
16835	Ldlr	ENSMUSG00000032193	0.390629	0.0254591	0.0802243	2.46739
68352	Aspdh	ENSMUSG00000038704	-0.67814	0.0254951	0.0803132	-2.46668
54004	Diaph2	ENSMUSG00000034480	0.357794	0.0255073	0.0803132	2.46644
270906	Prr11	ENSMUSG00000020493	0.449685	0.0255101	0.0803132	2.46638
70887	Dmrtc1a	ENSMUSG00000031323	-0.387577	0.0255172	0.0803132	-2.46624
67166	Arl8b	ENSMUSG00000030105	-0.227291	0.0255207	0.0803132	-2.46618
76784	Mtif2	ENSMUSG00000020459	-0.2058	0.0255218	0.0803132	-2.46615
110208	Pgd	ENSMUSG00000028961	0.544802	0.0255305	0.0803161	2.46598
103967	Dnm3	ENSMUSG00000040265	-0.342109	0.0255368	0.0803161	-2.46586
72236	Tsnaxip1	ENSMUSG00000031893	0.461658	0.0255405	0.0803161	2.46579
67486	Polr3g	ENSMUSG00000035834	-0.325618	0.0255457	0.0803161	-2.46568
13026	Pcyt1a	ENSMUSG00000005615	0.177672	0.0255975	0.0804609	2.46467
18131	Notch3	ENSMUSG00000038146	0.367449	0.0256288	0.0805411	2.46406
381269	Mreg	ENSMUSG00000039395	-0.589398	0.0256513	0.0805936	-2.46362
76566	Rflnb	ENSMUSG00000020846	-0.250842	0.0256979	0.0807152	-2.46271
15488	Hsd17b4	ENSMUSG00000024507	0.147714	0.0257047	0.0807152	2.46258
232854	Zfp418	ENSMUSG00000034538	0.388041	0.0257073	0.0807152	2.46253
72446	Prr5l	ENSMUSG00000032841	0.322618	0.0257199	0.0807365	2.46228
68024	H2bc4	ENSMUSG00000018102	0.219216	0.0257511	0.0808164	2.46167
17702	Msx2	ENSMUSG00000021469	0.572767	0.0257737	0.0808691	2.46123
56489	Ikbke	ENSMUSG00000042349	0.317581	0.0257863	0.0808906	2.46099
58235	Nectin1	ENSMUSG00000032012	-0.459107	0.0258496	0.0810708	-2.45976
667772	Myh15	ENSMUSG00000092009	-0.369491	0.0258601	0.0810855	-2.45956
18823	Plp1	ENSMUSG00000031425	-0.566581	0.0258811	0.0811333	-2.45915
215436	Slc35e3	ENSMUSG00000060181	0.169863	0.0258909	0.0811459	2.45896
28193	Reep3	ENSMUSG00000019873	0.230654	0.0259019	0.081162	2.45875
106639	Vmac	ENSMUSG00000054723	0.254537	0.0259174	0.0811746	2.45845
66925	Sdhd	ENSMUSG00000000171	-0.155439	0.0259175	0.0811746	-2.45844
14788	Gpr162	ENSMUSG00000038390	-0.550403	0.0259562	0.0812774	-2.4577
84092	Usp8	ENSMUSG00000027363	0.187997	0.0259909	0.0813418	2.45703
668225	Fignl2	ENSMUSG00000095440	0.481	0.025992	0.0813418	2.45701
103765	Tmem17	ENSMUSG00000049904	0.228459	0.0259976	0.0813418	2.4569
269994	Gsg1l	ENSMUSG00000046182	-0.41466	0.026	0.0813418	-2.45685
67041	Oxct1	ENSMUSG00000022186	-0.212149	0.0260261	0.0814052	-2.45635
93883	Pcdhb12	ENSMUSG00000043458	-0.363303	0.0260435	0.0814414	-2.45601
238276	Akap5	ENSMUSG00000021057	-0.365698	0.0260839	0.0815493	-2.45524
102634668	Gm32200	ENSMUSG00000103114	0.740902	0.0261031	0.0815911	2.45487
17714	Grpel2	ENSMUSG00000024580	-0.198298	0.0261364	0.0816657	-2.45423
54484	Mkrn1	ENSMUSG00000029922	-0.127431	0.0261386	0.0816657	-2.45419
18029	Nfic	ENSMUSG00000055053	0.385934	0.0261559	0.0816867	2.45385
237711	Eml6	ENSMUSG00000044072	-0.35036	0.0261571	0.0816867	-2.45383
12310	Calca	ENSMUSG00000030669	-0.318852	0.0261914	0.0817758	-2.45317
225028	Map4k3	ENSMUSG00000024242	-0.271451	0.0262142	0.0818286	-2.45274
211673	Arfgef1	ENSMUSG00000067851	-0.283278	0.0262539	0.0819343	-2.45198
224671	Btbd9	ENSMUSG00000062202	-0.148374	0.0262802	0.0819981	-2.45148
195531	Zfp982	ENSMUSG00000078496	0.515152	0.0262954	0.0820271	2.45119
71101	Uvssa	ENSMUSG00000037355	0.35345	0.026351	0.0821821	2.45013
667373	Ifit1bl1	ENSMUSG00000079339	0.400046	0.0263573	0.0821835	2.45001
75614	Rab26os	ENSMUSG00000093565	-0.576429	0.0263962	0.0822864	-2.44927
53951	Gpatch11	ENSMUSG00000050668	-0.163824	0.0264023	0.0822872	-2.44915
94190	Ophn1	ENSMUSG00000031214	-0.199154	0.0264136	0.082304	-2.44894
30934	Tor1b	ENSMUSG00000026848	0.166067	0.0264217	0.0823107	2.44878
21372	Tbl1x	ENSMUSG00000025246	0.262434	0.0264847	0.0824888	2.44759
71897	Lypd6b	ENSMUSG00000026765	-0.320448	0.0265172	0.0825716	-2.44697
15512	Hspa2	ENSMUSG00000059970	0.23331	0.0265552	0.0826714	2.44625
629147	Ctxn3	ENSMUSG00000069372	0.85618	0.0265979	0.0827858	2.44545
68090	Yif1a	ENSMUSG00000024875	0.350688	0.0266183	0.0828146	2.44506
170826	Ppargc1b	ENSMUSG00000033871	-0.416584	0.026619	0.0828146	-2.44505
17289	Mertk	ENSMUSG00000014361	-0.283032	0.0266342	0.0828355	-2.44476
216613	Ccdc85a	ENSMUSG00000032878	-0.379412	0.0266422	0.0828355	-2.44461
27973	Vkorc1	ENSMUSG00000096145	0.228102	0.0266552	0.0828355	2.44437
67873	Mri1	ENSMUSG00000004996	-0.371837	0.0266553	0.0828355	-2.44437
52009	Jpt2	ENSMUSG00000024165	0.403074	0.0266603	0.0828355	2.44427
214899	Kdm5a	ENSMUSG00000030180	0.303248	0.0266613	0.0828355	2.44425
57754	Cend1	ENSMUSG00000060240	-0.457037	0.0266728	0.082853	-2.44404
14081	Acsl1	ENSMUSG00000018796	-0.169133	0.0266843	0.0828669	-2.44382
320150	Zdhhc17	ENSMUSG00000035798	-0.235015	0.0266892	0.0828669	-2.44373
234378	Klhl26	ENSMUSG00000055707	-0.263421	0.0267476	0.083017	-2.44263
382051	Pdp2	ENSMUSG00000048371	-0.189582	0.0267494	0.083017	-2.4426
209027	Pycr1	ENSMUSG00000025140	0.406754	0.0267808	0.083096	2.44201
77605	H2afv	ENSMUSG00000041126	0.247577	0.0268026	0.0831452	2.4416
93880	Pcdhb9	ENSMUSG00000051242	-0.270529	0.0268107	0.0831517	-2.44145
12468	Cct7	ENSMUSG00000030007	-0.146785	0.026827	0.083184	-2.44114
110893	Slc8a3	ENSMUSG00000079055	-0.283349	0.0269082	0.0834173	-2.43962
18101	Nmbr	ENSMUSG00000019865	-0.537044	0.0269201	0.0834356	-2.4394
19164	Psen1	ENSMUSG00000019969	0.136738	0.026938	0.0834725	2.43907
71985	Acad10	ENSMUSG00000029456	0.269069	0.026958	0.0835159	2.4387
18610	Pdyn	ENSMUSG00000027400	0.257615	0.0269676	0.0835273	2.43852
73172	Exo5	ENSMUSG00000028629	0.261358	0.0269898	0.0835775	2.4381
432611	Dnaic2	ENSMUSG00000034706	0.325838	0.0270186	0.083633	2.43757
12827	Col4a2	ENSMUSG00000031503	0.806312	0.0270222	0.083633	2.4375
110911	Cds2	ENSMUSG00000058793	-0.172607	0.0270257	0.083633	-2.43744
18826	Lcp1	ENSMUSG00000021998	0.546652	0.0270724	0.0837591	2.43657
56070	Tcerg1	ENSMUSG00000024498	-0.260468	0.0270954	0.0838027	-2.43614
51799	Rundc3a	ENSMUSG00000006575	-0.501531	0.0270985	0.0838027	-2.43608
67949	Nifk	ENSMUSG00000026377	-0.198489	0.027116	0.0838382	-2.43576
52443	Mrpl48	ENSMUSG00000030706	-0.19578	0.0271616	0.083947	-2.43492
215814	Ccdc28a	ENSMUSG00000059554	-0.392276	0.0271632	0.083947	-2.43489
66153	Fbxo36	ENSMUSG00000073633	0.35216	0.0272108	0.0840753	2.43401
228876	Zfp334	ENSMUSG00000017667	0.176798	0.0272551	0.0841939	2.43319
212679	Mars2	ENSMUSG00000046994	-0.214278	0.0273052	0.0843146	-2.43227
66405	Mcts2	ENSMUSG00000042814	-0.28266	0.0273063	0.0843146	-2.43224
211446	Exoc3	ENSMUSG00000034152	-0.163161	0.027341	0.0843884	-2.43161
22793	Zyx	ENSMUSG00000029860	0.586585	0.0273423	0.0843884	2.43158
13685	Eif4ebp1	ENSMUSG00000031490	0.436688	0.0273632	0.0844134	2.4312
223915	Krt73	ENSMUSG00000063661	-0.494092	0.027366	0.0844134	-2.43115
227525	Dclre1c	ENSMUSG00000026648	-0.329867	0.0273697	0.0844134	-2.43108
76365	Tbx18	ENSMUSG00000032419	0.54976	0.0273745	0.0844134	2.43099
73545	1700094D03Rik	ENSMUSG00000027942	0.14896	0.0274062	0.0844771	2.43041
107767	Scamp1	ENSMUSG00000021687	-0.170183	0.0274073	0.0844771	-2.43039
67430	4921536K21Rik	ENSMUSG00000020434	0.385002	0.0274428	0.0845455	2.42974
338363	Tmem241	ENSMUSG00000049411	0.182827	0.027444	0.0845455	2.42972
22359	Vldlr	ENSMUSG00000024924	-0.294459	0.0274559	0.0845455	-2.4295
239554	Foxred2	ENSMUSG00000016552	0.145912	0.0274567	0.0845455	2.42948
19262	Ptpra	ENSMUSG00000027303	-0.149718	0.0274597	0.0845455	-2.42943
380694	Ccnjl	ENSMUSG00000044707	-0.396639	0.0274765	0.0845784	-2.42912
56442	Serinc1	ENSMUSG00000019877	-0.194996	0.0275033	0.084626	-2.42863
76074	Gbp8	ENSMUSG00000034438	1.16147	0.027504	0.084626	2.42862
18817	Plk1	ENSMUSG00000030867	0.576765	0.0275378	0.0847107	2.428
58186	Rad18	ENSMUSG00000030254	-0.314058	0.0275906	0.0848292	-2.42704
67724	Pop1	ENSMUSG00000022325	0.213731	0.0275944	0.0848292	2.42697
20296	Ccl2	ENSMUSG00000035385	0.725868	0.0276045	0.0848417	2.42678
210853	Zfp947	ENSMUSG00000063383	0.436597	0.0276233	0.0848806	2.42644
71904	Paqr7	ENSMUSG00000037348	-0.229492	0.0276345	0.0848965	-2.42624
66797	Cntnap2	ENSMUSG00000039419	-0.205488	0.0276535	0.0849363	-2.42589
269800	Zfp384	ENSMUSG00000038346	-0.167818	0.0276662	0.0849564	-2.42566
66541	Immp1l	ENSMUSG00000042670	0.177454	0.0276867	0.0849917	2.42529
81910	Rrbp1	ENSMUSG00000027422	0.247442	0.0276898	0.0849917	2.42523
22235	Ugdh	ENSMUSG00000029201	0.269308	0.0277088	0.0850197	2.42489
75739	Mpp7	ENSMUSG00000057440	0.330335	0.0277111	0.0850197	2.42484
104662	Tsr1	ENSMUSG00000038335	-0.207747	0.0277543	0.0851336	-2.42406
83431	Ndel1	ENSMUSG00000018736	-0.261008	0.0277664	0.0851357	-2.42384
245050	Gask1a	ENSMUSG00000038233	0.288239	0.0277672	0.0851357	2.42383
20024	Sub1	ENSMUSG00000022205	-0.211258	0.027788	0.0851807	-2.42345
15587	Hyal2	ENSMUSG00000010047	0.501797	0.0278874	0.0854666	2.42166
68581	Tmed10	ENSMUSG00000021248	0.174542	0.0279084	0.0855123	2.42128
56295	Higd1a	ENSMUSG00000038412	-0.287611	0.0279345	0.0855407	-2.42081
67781	Ilf2	ENSMUSG00000001016	-0.138949	0.0279387	0.0855407	-2.42073
26569	Slc27a4	ENSMUSG00000059316	-0.321478	0.027941	0.0855407	-2.42069
332175	Zdhhc23	ENSMUSG00000036304	-0.405088	0.0279422	0.0855407	-2.42067
56012	Pgam2	ENSMUSG00000020475	-0.860827	0.0280387	0.0858175	-2.41893
72931	Swi5	ENSMUSG00000044627	-0.162723	0.0280604	0.0858651	-2.41854
20349	Sema3e	ENSMUSG00000063531	-0.805152	0.0280685	0.0858709	-2.4184
228889	Ddx27	ENSMUSG00000017999	-0.196826	0.0281194	0.086001	-2.41748
19719	Rfng	ENSMUSG00000025158	-0.444825	0.0281233	0.086001	-2.41742
320405	Cadps2	ENSMUSG00000017978	-0.579439	0.0281438	0.0860263	-2.41705
50850	Spast	ENSMUSG00000024068	-0.205452	0.0281439	0.0860263	-2.41705
13010	Cst3	ENSMUSG00000027447	-0.296754	0.0281834	0.0861282	-2.41634
12398	Cbfa2t3	ENSMUSG00000006362	-0.415059	0.0282094	0.0861743	-2.41588
56427	Tubd1	ENSMUSG00000020513	-0.244895	0.0282108	0.0861743	-2.41585
13038	Ctsk	ENSMUSG00000028111	0.521877	0.0282683	0.086331	2.41483
16559	Kif17	ENSMUSG00000028758	-0.477439	0.0283016	0.086414	-2.41423
228998	Arfgap1	ENSMUSG00000027575	-0.282119	0.0283413	0.0865163	-2.41353
208449	Sgms1	ENSMUSG00000040451	0.191583	0.0283584	0.0865495	2.41322
13033	Ctsd	ENSMUSG00000007891	0.189848	0.0283648	0.08655	2.41311
74711	Ttll9	ENSMUSG00000074673	0.3409	0.0283923	0.0866103	2.41262
227648	Sec16a	ENSMUSG00000026924	0.178609	0.0283969	0.0866103	2.41254
74150	Slc35f5	ENSMUSG00000026342	0.268819	0.0284355	0.0867091	2.41185
28028	Mrpl50	ENSMUSG00000044018	-0.182074	0.0284699	0.0867651	-2.41125
100494	Zfand2a	ENSMUSG00000053581	-0.16653	0.0284715	0.0867651	-2.41122
320299	Iqcb1	ENSMUSG00000022837	-0.249134	0.0284818	0.0867745	-2.41104
70884	Ccdc81	ENSMUSG00000039391	0.560601	0.0285248	0.0868585	2.41028
80886	Senp3	ENSMUSG00000005204	-0.141059	0.0285256	0.0868585	-2.41026
75087	4930505A04Rik	ENSMUSG00000040919	0.559568	0.028528	0.0868585	2.41022
104215	Rhoq	ENSMUSG00000024143	0.155943	0.028544	0.0868881	2.40994
74890	Morn3	ENSMUSG00000029477	0.354231	0.0286592	0.0872008	2.40791
108664	Atp6v1h	ENSMUSG00000033793	-0.265994	0.0286708	0.0872171	-2.4077
70223	Nars	ENSMUSG00000024587	-0.17408	0.0287415	0.0874004	-2.40646
84652	Fam126a	ENSMUSG00000028995	0.205347	0.0287435	0.0874004	2.40643
110006	Gusb	ENSMUSG00000025534	0.184063	0.0287538	0.0874124	2.40625
13405	Dmd	ENSMUSG00000045103	0.267172	0.0287675	0.0874352	2.40601
272322	Arntl2	ENSMUSG00000040187	-0.491901	0.0287801	0.087436	-2.40579
230936	Phf13	ENSMUSG00000047777	0.204189	0.0287862	0.087436	2.40568
58998	Nectin3	ENSMUSG00000022656	0.31478	0.0287865	0.087436	2.40567
242409	Tmem8b	ENSMUSG00000078716	-0.296195	0.0288053	0.087474	-2.40534
407831	Tmem204	ENSMUSG00000024168	0.75198	0.0288166	0.0874893	2.40515
76960	Bcas1	ENSMUSG00000013523	-4.37979	0.028851	0.0875746	-2.40455
18542	Pcolce	ENSMUSG00000029718	0.648357	0.0288611	0.0875863	2.40437
20204	Prrx2	ENSMUSG00000039476	0.782672	0.0289288	0.0877537	2.40319
78878	Ftx	ENSMUSG00000086370	-0.412938	0.0289759	0.0878773	-2.40237
235493	Fam214a	ENSMUSG00000034858	-0.190993	0.0289924	0.0878931	-2.40208
235533	Gk5	ENSMUSG00000041440	0.298869	0.0289937	0.0878931	2.40206
319960	4930513N10Rik	ENSMUSG00000074136	-0.398063	0.0290537	0.0880561	-2.40101
73728	Psd	ENSMUSG00000037126	-0.604623	0.0290692	0.088084	-2.40074
72565	Uaca	ENSMUSG00000034485	0.542789	0.0291331	0.0882583	2.39964
72745	Tmem161b	ENSMUSG00000035762	-0.23954	0.0291678	0.0883445	-2.39904
224273	Crybg3	ENSMUSG00000022723	0.729287	0.0291956	0.0884095	2.39856
207740	Ubald1	ENSMUSG00000039568	-0.359685	0.0292157	0.0884269	-2.39821
65254	Dpysl5	ENSMUSG00000029168	0.258913	0.0292188	0.0884269	2.39816
15944	Irgm1	ENSMUSG00000046879	0.390225	0.0292204	0.0884269	2.39813
74868	Tmem65	ENSMUSG00000062373	0.314659	0.0292376	0.0884598	2.39783
216505	Pik3ip1	ENSMUSG00000034614	0.339161	0.0292509	0.0884808	2.3976
106512	Gpsm3	ENSMUSG00000034786	0.724919	0.0293223	0.0886777	2.39637
68431	Fbxl15	ENSMUSG00000025226	-0.543996	0.0294379	0.0890081	-2.39439
20255	Scg3	ENSMUSG00000032181	-0.264716	0.0294639	0.0890484	-2.39394
218314	Zfp595	ENSMUSG00000057842	0.452969	0.029464	0.0890484	2.39394
66274	Lyrm9	ENSMUSG00000072640	-0.312773	0.0294933	0.0891176	-2.39344
17246	Mdm2	ENSMUSG00000020184	0.195102	0.0295315	0.089214	2.39278
30878	Apln	ENSMUSG00000037010	-0.365025	0.0296793	0.0896374	-2.39026
26363	Btd	ENSMUSG00000021900	0.269925	0.0296845	0.0896374	2.39017
72425	Katnbl1	ENSMUSG00000027132	0.308493	0.0298024	0.089974	2.38817
117167	Steap4	ENSMUSG00000012428	0.503047	0.0298189	0.0899981	2.38789
14782	Gsr	ENSMUSG00000031584	0.165876	0.0298233	0.0899981	2.38782
94088	Trim6	ENSMUSG00000072244	0.901636	0.0298334	0.0900005	2.38765
243853	Fkrp	ENSMUSG00000048920	-0.267405	0.029837	0.0900005	-2.38759
19044	Ppox	ENSMUSG00000062729	0.296583	0.0298644	0.0900637	2.38712
18634	Pex7	ENSMUSG00000020003	-0.203156	0.029886	0.0901095	-2.38676
13411	Dnah11	ENSMUSG00000018581	0.638498	0.0299126	0.0901702	2.38631
112422	Zfp979	ENSMUSG00000066000	0.614183	0.0299681	0.090318	2.38537
72522	Atxn7l2	ENSMUSG00000048997	-0.465794	0.0300024	0.0904018	-2.38479
18792	Plau	ENSMUSG00000021822	0.596539	0.0300902	0.0906351	2.38332
19348	Kif20a	ENSMUSG00000003779	0.275136	0.0300928	0.0906351	2.38327
100737	Dcun1d4	ENSMUSG00000051674	-0.18743	0.0301146	0.0906813	-2.38291
94212	Pag1	ENSMUSG00000027508	0.213932	0.0301286	0.0907038	2.38267
245902	Ccdc15	ENSMUSG00000034303	0.53361	0.0301591	0.0907763	2.38216
22709	Zfp51	ENSMUSG00000023892	0.353759	0.0301735	0.0907998	2.38192
69605	Lnpk	ENSMUSG00000009207	-0.257611	0.030193	0.0908391	-2.38159
19378	Aldh1a2	ENSMUSG00000013584	0.881258	0.0302106	0.090857	2.3813
327826	Frs2	ENSMUSG00000020170	0.20734	0.030212	0.090857	2.38128
230996	9430015G10Rik	ENSMUSG00000059939	-0.177332	0.0302838	0.0910208	-2.38007
16499	Kcnab3	ENSMUSG00000018470	-0.58309	0.030286	0.0910208	-2.38004
68423	Ankrd13d	ENSMUSG00000005986	-0.3936	0.0303513	0.0911976	-2.37895
195646	Hs3st2	ENSMUSG00000046321	-0.976207	0.0303689	0.0912308	-2.37866
545527	Erich6	ENSMUSG00000070471	-0.598234	0.0303953	0.0912903	-2.37822
231042	Nupl2	ENSMUSG00000048439	-0.221137	0.0304116	0.0913199	-2.37794
52690	Setd3	ENSMUSG00000056770	-0.146034	0.0304304	0.0913566	-2.37763
666060	Frmpd1	ENSMUSG00000035615	-0.370114	0.0304975	0.0915385	-2.37652
74978	Lrriq1	ENSMUSG00000019892	0.556506	0.0305391	0.0916434	2.37583
71365	Pdss2	ENSMUSG00000038240	-0.199511	0.0306118	0.0918418	-2.37463
12747	Clk1	ENSMUSG00000026034	0.249242	0.0306191	0.0918443	2.3745
215821	Arfgef3	ENSMUSG00000019852	-0.421717	0.0306257	0.0918443	-2.3744
329739	Fam102b	ENSMUSG00000040339	0.282462	0.0306606	0.091929	2.37382
66421	2410004B18Rik	ENSMUSG00000036873	-0.181875	0.0307258	0.0921049	-2.37275
19383	Raly	ENSMUSG00000027593	0.293332	0.0307987	0.0923037	2.37155
227399	Ppip5k2	ENSMUSG00000040648	0.265847	0.0308293	0.0923756	2.37104
26879	B3galnt1	ENSMUSG00000043300	-0.213052	0.0308577	0.0924409	-2.37058
433791	Zfp992	ENSMUSG00000070605	0.550033	0.0308689	0.0924546	2.37039
22370	Vtn	ENSMUSG00000017344	1.1368	0.0308809	0.0924703	2.3702
28114	Nsun2	ENSMUSG00000021595	-0.176585	0.0308874	0.0924703	-2.37009
218232	Ptpdc1	ENSMUSG00000038042	0.151776	0.0309225	0.0925253	2.36952
106759	Ticam1	ENSMUSG00000047123	0.263659	0.0309256	0.0925253	2.36946
215474	Sec22c	ENSMUSG00000061536	-0.139905	0.030954	0.0925903	-2.369
16790	Anpep	ENSMUSG00000039062	0.673275	0.0309606	0.0925903	2.36889
22259	Nr1h3	ENSMUSG00000002108	0.479367	0.0309869	0.0926489	2.36846
13116	Cyp46a1	ENSMUSG00000021259	-0.259846	0.0310026	0.0926761	-2.36821
233879	Asphd1	ENSMUSG00000046378	-0.443579	0.03105	0.0927899	-2.36743
100042100	Gm3667	ENSMUSG00000090691	-1.5228	0.0310539	0.0927899	-2.36737
243547	Grip2	ENSMUSG00000030098	-0.321288	0.0310803	0.092835	-2.36694
54369	Nme6	ENSMUSG00000032478	0.30203	0.0310823	0.092835	2.36691
109349	Fam163b	ENSMUSG00000009216	-0.534323	0.0310937	0.0928414	-2.36672
11536	Gpr182	ENSMUSG00000058396	1.05237	0.0310977	0.0928414	2.36665
211378	6720489N17Rik	ENSMUSG00000072066	0.347857	0.0311268	0.0929013	2.36618
13655	Egr3	ENSMUSG00000033730	-0.327151	0.0311311	0.0929013	-2.36611
268420	Alkbh5	ENSMUSG00000042650	0.185192	0.0311449	0.0929226	2.36589
64580	Ndst4	ENSMUSG00000027971	-0.455022	0.0312649	0.0932409	-2.36394
81006	Gpr63	ENSMUSG00000040372	-0.407424	0.0312649	0.0932409	-2.36394
76582	Ipo11	ENSMUSG00000042590	-0.165203	0.0312922	0.0933023	-2.3635
66445	Cyc1	ENSMUSG00000022551	-0.238838	0.0313363	0.0934139	-2.36278
12340	Capza1	ENSMUSG00000070372	0.299999	0.0314526	0.0937405	2.36091
14408	Gabrr1	ENSMUSG00000028280	-0.552232	0.0314714	0.0937765	-2.36061
20272	Scn7a	ENSMUSG00000034810	0.473392	0.0315117	0.0938681	2.35996
67042	Ift27	ENSMUSG00000016637	0.218243	0.0315218	0.0938681	2.35979
108679	Cops8	ENSMUSG00000034432	-0.144823	0.0315223	0.0938681	-2.35979
14389	Gab2	ENSMUSG00000004508	0.222741	0.0316059	0.0940971	2.35844
620292	Cntnap5c	ENSMUSG00000038048	-0.544712	0.031637	0.0941697	-2.35794
15357	Hmgcr	ENSMUSG00000021670	-0.232986	0.0316631	0.0942273	-2.35753
67771	Arpc5	ENSMUSG00000008475	-0.268724	0.0316768	0.0942481	-2.35731
210162	Zkscan2	ENSMUSG00000030757	0.282915	0.0316856	0.0942542	2.35717
56046	Uqcc1	ENSMUSG00000005882	-0.165372	0.031751	0.0944284	-2.35612
67398	Srpr	ENSMUSG00000032042	0.173838	0.0317691	0.0944623	2.35583
108000	Cenpf	ENSMUSG00000026605	0.443608	0.031802	0.0945198	2.35531
68592	Syf2	ENSMUSG00000028821	0.161323	0.0318557	0.0946592	2.35445
75769	Plppr5	ENSMUSG00000033342	-0.447811	0.0318915	0.0947456	-2.35388
66175	Mustn1	ENSMUSG00000042485	0.747378	0.031913	0.0947893	2.35354
22190	Ubc	ENSMUSG00000008348	0.186575	0.0319866	0.0949686	2.35237
56289	Rassf1	ENSMUSG00000010067	0.315738	0.0319994	0.0949686	2.35217
59125	Nek7	ENSMUSG00000026393	0.255502	0.0320102	0.0949686	2.352
67681	Mrpl18	ENSMUSG00000057388	-0.186015	0.0320169	0.0949686	-2.35189
12370	Casp8	ENSMUSG00000026029	0.431548	0.0320194	0.0949686	2.35185
66671	Ccnh	ENSMUSG00000021548	-0.205522	0.032021	0.0949686	-2.35183
108853	Mtrf1l	ENSMUSG00000019774	0.195897	0.0320431	0.095014	2.35148
68693	Hnrnpul2	ENSMUSG00000071659	-0.185428	0.0321093	0.0951498	-2.35043
626359	Wdr93	ENSMUSG00000039099	0.456395	0.032142	0.0952001	2.34991
76133	6230400D17Rik	ENSMUSG00000097577	0.377241	0.0321461	0.0952001	2.34985
106565	Dlk2	ENSMUSG00000047428	-0.75876	0.0321467	0.0952001	-2.34984
329934	Foxo6	ENSMUSG00000052135	-0.805391	0.0321561	0.0952076	-2.34969
11785	Apbb1	ENSMUSG00000037032	-0.465092	0.0321921	0.095294	-2.34912
70300	Fuz	ENSMUSG00000011658	0.297292	0.0322058	0.0953144	2.34891
108067	Eif2b3	ENSMUSG00000028683	-0.259238	0.0322139	0.0953182	-2.34878
20698	Sphk1	ENSMUSG00000061878	0.774999	0.032263	0.0954434	2.34801
78798	Eml4	ENSMUSG00000032624	0.177551	0.0322743	0.0954512	2.34783
72640	Mex3a	ENSMUSG00000074480	0.305457	0.0322793	0.0954512	2.34775
67812	Ubxn4	ENSMUSG00000026353	0.191343	0.0323054	0.0955082	2.34734
279561	Wnk3	ENSMUSG00000041245	-0.393329	0.0323127	0.0955093	-2.34723
72307	2510002D24Rik	ENSMUSG00000071632	-0.234157	0.0323857	0.0957049	-2.34608
14866	Gstm5	ENSMUSG00000004032	-0.190008	0.0324175	0.0957787	-2.34558
232679	Zc3hc1	ENSMUSG00000039130	-0.206121	0.0324481	0.0958439	-2.3451
15481	Hspa8	ENSMUSG00000015656	-0.183288	0.0324533	0.0958439	-2.34502
224088	Atp13a3	ENSMUSG00000022533	0.305506	0.0324624	0.0958505	2.34488
12336	Capns1	ENSMUSG00000001794	0.204483	0.0324828	0.0958905	2.34456
71254	Naif1	ENSMUSG00000039164	0.278501	0.032491	0.0958943	2.34443
19352	Rabggtb	ENSMUSG00000038975	-0.249481	0.0325008	0.0959031	-2.34428
72554	Utp14a	ENSMUSG00000063785	-0.2259	0.0325184	0.0959347	-2.34401
69544	Wdr5b	ENSMUSG00000034379	0.26858	0.0325718	0.096072	2.34317
73246	Rassf6	ENSMUSG00000029370	0.711819	0.0325853	0.0960917	2.34296
18232	Nxph2	ENSMUSG00000069132	0.359996	0.0326856	0.0963669	2.3414
630836	2010315B03Rik	ENSMUSG00000074829	0.268799	0.0327029	0.0963975	2.34113
66262	Ing5	ENSMUSG00000026283	0.197534	0.0327196	0.0964265	2.34087
27267	Cars	ENSMUSG00000010755	-0.228297	0.0327862	0.096579	-2.33984
66403	Asf1a	ENSMUSG00000019857	0.240372	0.0327877	0.096579	2.33982
71777	Ing3	ENSMUSG00000029670	-0.190515	0.0327921	0.096579	-2.33975
66126	Elof1	ENSMUSG00000013822	0.235361	0.0328833	0.0968177	2.33834
68521	Fam189b	ENSMUSG00000032657	-0.418374	0.032887	0.0968177	-2.33828
64707	Suv39h2	ENSMUSG00000026646	-0.351471	0.0329292	0.0969215	-2.33763
56695	Pnkd	ENSMUSG00000026179	-0.325474	0.0330026	0.0970966	-2.3365
18159	Nppc	ENSMUSG00000026241	0.871075	0.0330408	0.0971886	2.33591
68165	Fdx2	ENSMUSG00000079677	-0.309212	0.033084	0.0972954	-2.33524
13497	Drp2	ENSMUSG00000000223	0.195256	0.0332314	0.0977081	2.33298
68728	Trp53inp2	ENSMUSG00000038375	-0.195297	0.0332433	0.0977213	-2.3328
93871	Brwd1	ENSMUSG00000022914	-0.22984	0.0332499	0.0977213	-2.3327
237988	Cdr2l	ENSMUSG00000050910	0.241157	0.0333264	0.0979052	2.33153
78933	Agbl4	ENSMUSG00000061298	-0.32111	0.0333264	0.0979052	-2.33153
75612	Gns	ENSMUSG00000034707	0.132225	0.0333409	0.0979186	2.33131
76813	Armc6	ENSMUSG00000002343	-0.582243	0.033345	0.0979186	-2.33125
109672	Cyb5a	ENSMUSG00000024646	0.137272	0.0333643	0.0979545	2.33096
192169	Ufsp2	ENSMUSG00000031634	-0.243931	0.0334012	0.0980323	-2.33039
211770	Trib1	ENSMUSG00000032501	0.417177	0.0334083	0.0980323	2.33028
381522	Ccdc180	ENSMUSG00000035539	0.373983	0.0334118	0.0980323	2.33023
71461	Ptk7	ENSMUSG00000023972	0.616124	0.0334224	0.0980428	2.33007
101401	Adamts9	ENSMUSG00000030022	0.190168	0.0335625	0.0984331	2.32794
70316	Ndufab1	ENSMUSG00000030869	-0.15987	0.0336255	0.098597	-2.32699
28030	Gfm1	ENSMUSG00000027774	-0.191028	0.0336725	0.0987142	-2.32628
19893	Rpgr	ENSMUSG00000031174	0.296427	0.0336896	0.0987436	2.32602
27357	Gyg	ENSMUSG00000019528	-0.136284	0.0337337	0.0988522	-2.32535
68184	Denr	ENSMUSG00000023106	-0.210177	0.0337595	0.0989071	-2.32496
67851	1700021F05Rik	ENSMUSG00000019797	-0.186878	0.0337705	0.0989185	-2.3248
75317	Parpbp	ENSMUSG00000035365	0.435886	0.0338079	0.0989866	2.32424
23992	Prkra	ENSMUSG00000002731	0.154555	0.0338277	0.0990239	2.32394
320736	Vstm4	ENSMUSG00000050666	0.367957	0.0338855	0.0991532	2.32307
22021	Tpst1	ENSMUSG00000034118	0.181201	0.0339094	0.0992005	2.32271
18107	Nmt1	ENSMUSG00000020936	-0.1452	0.0339838	0.0993655	-2.32159
26931	Ppp2r5c	ENSMUSG00000017843	-0.119073	0.0339858	0.0993655	-2.32156
214444	Cdk5rap2	ENSMUSG00000039298	0.291137	0.0339871	0.0993655	2.32154
72345	Amer1	ENSMUSG00000050332	0.232578	0.0340313	0.0994738	2.32088
80750	N4bp1	ENSMUSG00000031652	0.200679	0.0341013	0.0996576	2.31984
246710	Rhobtb2	ENSMUSG00000022075	-0.171795	0.0341295	0.0997192	-2.31942
12367	Casp3	ENSMUSG00000031628	0.35294	0.0341411	0.099721	2.31924
94064	Mrpl27	ENSMUSG00000024414	-0.180571	0.0341444	0.099721	-2.31919
23873	Faim	ENSMUSG00000032463	-0.182704	0.0341555	0.0997326	-2.31903
12227	Btg2	ENSMUSG00000020423	0.46097	0.0343782	0.10032	2.31572
20348	Sema3c	ENSMUSG00000028780	0.396522	0.0344041	0.100375	2.31533
68385	Tlcd1	ENSMUSG00000019437	-0.210959	0.03451	0.100649	-2.31377
19069	Nup88	ENSMUSG00000040667	-0.176032	0.0345127	0.100649	-2.31373
106393	Srl	ENSMUSG00000022519	-0.218443	0.0345252	0.100665	-2.31354
269295	Rtn4rl2	ENSMUSG00000050896	-0.789266	0.0345555	0.100732	-2.3131
233977	Ppfia1	ENSMUSG00000037519	0.14755	0.034604	0.100852	2.31238
208164	Fam180a	ENSMUSG00000047420	0.777708	0.0346326	0.100915	2.31196
18114	Rrp1	ENSMUSG00000061032	-0.212393	0.0346455	0.100931	-2.31177
70127	Dpf3	ENSMUSG00000021221	-0.303883	0.0346544	0.100936	-2.31164
93877	Pcdhb6	ENSMUSG00000051678	-0.372348	0.0346685	0.100956	-2.31143
170719	Oxr1	ENSMUSG00000022307	-0.303615	0.0346899	0.100997	-2.31112
244653	Hydin	ENSMUSG00000059854	0.591104	0.0347211	0.101067	2.31066
233877	Kctd13	ENSMUSG00000030685	-0.256626	0.0347679	0.10118	-2.30997
71843	R3hcc1	ENSMUSG00000034194	0.343386	0.0347741	0.10118	2.30988
78388	Mvp	ENSMUSG00000030681	0.713577	0.0347826	0.101183	2.30976
13486	Dr1	ENSMUSG00000029265	-0.273765	0.03486	0.101365	-2.30862
27993	Imp4	ENSMUSG00000026127	0.138963	0.0348666	0.101365	2.30853
240752	Pik3c2b	ENSMUSG00000026447	-0.275345	0.0348667	0.101365	-2.30852
74202	Fblim1	ENSMUSG00000006219	0.749989	0.0349757	0.10166	2.30693
12297	Cacnb3	ENSMUSG00000003352	-0.474594	0.0349906	0.101675	-2.30672
50784	Plpp2	ENSMUSG00000052151	0.407247	0.0349954	0.101675	2.30665
215690	Nav1	ENSMUSG00000009418	-0.308675	0.0350416	0.101788	-2.30597
170787	Hdac10	ENSMUSG00000062906	0.472335	0.0350635	0.101831	2.30565
71207	Nudt4	ENSMUSG00000020029	0.259548	0.0350984	0.101911	2.30515
68975	Med27	ENSMUSG00000026799	-0.280856	0.0351266	0.101971	-2.30474
320011	Uggt1	ENSMUSG00000037470	0.204774	0.035207	0.102163	2.30357
382083	Snx22	ENSMUSG00000039452	-1.59635	0.035235	0.10221	-2.30316
18618	Pemt	ENSMUSG00000000301	-0.44878	0.0352488	0.102216	-2.30296
59005	Trappc2l	ENSMUSG00000015013	-0.227949	0.0352877	0.10229	-2.3024
381534	Ube2u	ENSMUSG00000069733	0.56649	0.0353189	0.10236	2.30195
20286	Zc3h7b	ENSMUSG00000022390	0.201466	0.0353635	0.102468	2.30131
19286	Pts	ENSMUSG00000032067	-0.186945	0.0353935	0.102533	-2.30087
68196	Hsbp1	ENSMUSG00000031839	-0.126956	0.0354027	0.102539	-2.30074
116972	Fam57a	ENSMUSG00000069808	-0.236643	0.0354208	0.102562	-2.30048
68626	Elac2	ENSMUSG00000020549	-0.167989	0.0354254	0.102562	-2.30041
59021	Rab2a	ENSMUSG00000047187	-0.181072	0.0354437	0.102594	-2.30015
240832	Tor1aip2	ENSMUSG00000050565	0.160554	0.0354533	0.1026	2.30001
54351	Elp5	ENSMUSG00000018565	-0.148149	0.0355849	0.10296	-2.29812
78925	Srd5a1	ENSMUSG00000021594	-0.353859	0.0356109	0.103014	-2.29775
319934	Sbf2	ENSMUSG00000038371	0.206349	0.0356491	0.103103	2.2972
215445	Rab11fip3	ENSMUSG00000037098	-0.248103	0.0356711	0.103145	-2.29688
66680	Oser1	ENSMUSG00000035399	0.235565	0.0357063	0.103225	2.29638
17973	Nck1	ENSMUSG00000032475	0.238256	0.035756	0.103348	2.29567
20661	Sort1	ENSMUSG00000068747	-0.187716	0.0357913	0.103428	-2.29517
208666	Diras1	ENSMUSG00000043670	-0.315597	0.0358131	0.10347	-2.29486
30795	Fkbp3	ENSMUSG00000020949	-0.215054	0.0358245	0.103482	-2.29469
94232	Ubqln4	ENSMUSG00000008604	-0.206355	0.0358868	0.103632	-2.29381
68815	Btbd10	ENSMUSG00000038187	-0.262905	0.0358914	0.103632	-2.29374
16490	Kcna2	ENSMUSG00000040724	-0.355317	0.0359102	0.103665	-2.29347
69028	Mitd1	ENSMUSG00000026088	0.270399	0.0359217	0.103677	2.29331
12934	Dpysl2	ENSMUSG00000022048	-0.121516	0.0359723	0.103801	-2.29259
269061	Cpsf7	ENSMUSG00000034820	-0.14462	0.0360484	0.103978	-2.29151
170677	Cdhr1	ENSMUSG00000021803	-0.424524	0.0360493	0.103978	-2.2915
74205	Acsl3	ENSMUSG00000032883	-0.240614	0.036056	0.103978	-2.2914
12190	Brca2	ENSMUSG00000041147	0.361605	0.0361084	0.104108	2.29066
68936	Smim11	ENSMUSG00000051989	0.175458	0.0361208	0.104122	2.29048
19895	Rpia	ENSMUSG00000053604	0.227437	0.0361349	0.10413	2.29028
19108	Prkx	ENSMUSG00000035725	0.218734	0.0361385	0.10413	2.29023
74513	Neto2	ENSMUSG00000036902	0.332441	0.0361685	0.104195	2.28981
76563	Qrsl1	ENSMUSG00000019863	-0.201301	0.0361919	0.104238	-2.28948
665563	Mthfd2l	ENSMUSG00000029376	0.265343	0.036204	0.104238	2.28931
71853	Pdia6	ENSMUSG00000020571	0.19466	0.0362057	0.104238	2.28928
23879	Fxr2	ENSMUSG00000018765	-0.255818	0.036243	0.104324	-2.28876
224024	Scarf2	ENSMUSG00000012017	0.725845	0.0363091	0.104485	2.28783
20300	Ccl25	ENSMUSG00000023235	-0.286977	0.0363139	0.104485	-2.28776
97541	Qars	ENSMUSG00000032604	0.141594	0.0363749	0.104639	2.2869
277396	Klhl23	ENSMUSG00000042155	-0.187384	0.0364339	0.104787	-2.28607
225631	Onecut2	ENSMUSG00000045991	-0.475243	0.0364943	0.104896	-2.28522
233806	Tmem159	ENSMUSG00000030917	0.504669	0.03672	0.105523	2.28207
12653	Chgb	ENSMUSG00000027350	-0.336997	0.0367545	0.1056	-2.28159
213464	Rbbp5	ENSMUSG00000026439	-0.188413	0.0367894	0.105679	-2.2811
74522	Morc2a	ENSMUSG00000034543	-0.17318	0.0368334	0.105774	-2.28049
622552	Gm20751	ENSMUSG00000110016	-0.632864	0.0368376	0.105774	-2.28043
15976	Ifnar2	ENSMUSG00000022971	0.18061	0.0368514	0.105792	2.28024
73680	Zbtb8a	ENSMUSG00000028807	0.291819	0.0368741	0.105835	2.27993
18799	Plcd1	ENSMUSG00000010660	0.354807	0.0368853	0.105845	2.27977
20454	St3gal5	ENSMUSG00000056091	-0.264905	0.036974	0.106078	-2.27854
433931	Pigg	ENSMUSG00000029263	0.216077	0.0369925	0.106109	2.27829
51792	Ppp2r1a	ENSMUSG00000007564	-0.200532	0.0370457	0.10624	-2.27755
29856	Smtn	ENSMUSG00000020439	0.708603	0.0371391	0.106486	2.27626
29817	Igfbp7	ENSMUSG00000036256	0.560549	0.0371781	0.106576	2.27572
207215	Fbxo40	ENSMUSG00000047746	-0.607366	0.0371989	0.10658	-2.27544
97387	Strn4	ENSMUSG00000030374	-0.353699	0.0371992	0.10658	-2.27543
67475	Ero1lb	ENSMUSG00000057069	-0.219437	0.0372022	0.10658	-2.27539
12578	Cdkn2a	ENSMUSG00000044303	0.623135	0.037242	0.106672	2.27484
14806	Grik2	ENSMUSG00000056073	-0.239278	0.0372556	0.106689	-2.27466
210004	B3gntl1	ENSMUSG00000046605	0.184263	0.0372736	0.106718	2.27441
22591	Xpc	ENSMUSG00000030094	0.226833	0.0373135	0.106811	2.27386
73178	Wasl	ENSMUSG00000029684	-0.22766	0.0373535	0.106903	-2.27331
233893	Zfp764	ENSMUSG00000045757	0.449318	0.0373959	0.106983	2.27273
77980	Sbf1	ENSMUSG00000036529	-0.366306	0.0373967	0.106983	-2.27272
217830	Dglucy	ENSMUSG00000021185	0.17617	0.0374263	0.107046	2.27231
228543	Rhov	ENSMUSG00000034226	-0.509951	0.0374789	0.107175	-2.27159
18187	Nrp2	ENSMUSG00000025969	-0.189361	0.0375217	0.107275	-2.27101
67308	Mrpl46	ENSMUSG00000030612	-0.196637	0.0375467	0.107324	-2.27067
12729	Clns1a	ENSMUSG00000025439	-0.167546	0.037586	0.107415	-2.27013
12040	Bckdhb	ENSMUSG00000032263	-0.168301	0.037596	0.107422	-2.27
215512	Fam117a	ENSMUSG00000038893	0.310888	0.0376304	0.107498	2.26953
67689	Aldh3b1	ENSMUSG00000024885	0.494244	0.0376551	0.107546	2.26919
20973	Syngr2	ENSMUSG00000048277	0.4148	0.0376712	0.107551	2.26897
27223	Trp53bp1	ENSMUSG00000043909	-0.220191	0.0376744	0.107551	-2.26893
26556	Homer1	ENSMUSG00000007617	-0.691626	0.0376813	0.107551	-2.26883
328234	Rnf182	ENSMUSG00000044164	-0.184451	0.0376876	0.107551	-2.26875
13078	Cyp1b1	ENSMUSG00000024087	0.529666	0.0377029	0.107553	2.26854
11496	Adam22	ENSMUSG00000040537	-0.260164	0.0377037	0.107553	-2.26853
228980	Taf4	ENSMUSG00000039117	0.20516	0.0377188	0.107575	2.26832
18987	Pou2f2	ENSMUSG00000008496	-0.48903	0.037734	0.107596	-2.26812
23936	Lynx1	ENSMUSG00000022594	-0.249302	0.037783	0.107714	-2.26745
329659	E130311K13Rik	ENSMUSG00000048581	-0.175597	0.0378482	0.107877	-2.26657
20469	Sipa1	ENSMUSG00000056917	0.450926	0.0378799	0.107935	2.26614
223696	Tomm22	ENSMUSG00000022427	-0.13008	0.0378838	0.107935	-2.26609
68283	9530077C05Rik	ENSMUSG00000036411	0.32304	0.0379078	0.107981	2.26576
223649	Nrbp2	ENSMUSG00000075590	0.181171	0.0379581	0.108102	2.26508
67501	Ccdc50	ENSMUSG00000038127	0.273266	0.037974	0.10812	2.26487
12408	Cbr1	ENSMUSG00000051483	-0.23645	0.0379798	0.10812	-2.26479
237891	Gas2l2	ENSMUSG00000020686	0.467517	0.0380474	0.10829	2.26388
22033	Traf5	ENSMUSG00000026637	0.590979	0.0380895	0.108386	2.26331
17936	Nab1	ENSMUSG00000002881	0.192073	0.0380963	0.108386	2.26322
51793	Ddah2	ENSMUSG00000007039	0.477199	0.0381602	0.108545	2.26236
18263	Odc1	ENSMUSG00000011179	0.27632	0.0381695	0.10855	2.26223
76947	Ndufaf6	ENSMUSG00000050323	-0.258767	0.0381797	0.108556	-2.2621
16322	Inha	ENSMUSG00000032968	-0.558373	0.0382705	0.108793	-2.26088
100503583	Fsbp	ENSMUSG00000094595	0.380807	0.0382926	0.108833	2.26058
19091	Prkg1	ENSMUSG00000052920	-0.749668	0.0384106	0.109131	-2.259
68427	Slc39a13	ENSMUSG00000002105	0.388502	0.0384128	0.109131	2.25897
14651	Hagh	ENSMUSG00000024158	-0.283934	0.0385399	0.109447	-2.25728
15569	Elavl2	ENSMUSG00000008489	-0.282311	0.0385838	0.109522	-2.25669
70123	Nbdy	ENSMUSG00000086316	0.183623	0.0385899	0.109522	2.25661
74998	Rab11fip2	ENSMUSG00000040022	-0.26352	0.0386394	0.10964	-2.25595
637776	Zfp977	ENSMUSG00000092335	0.816085	0.038649	0.109645	2.25583
100678	Psph	ENSMUSG00000029446	-0.204942	0.0386954	0.109733	-2.25521
239618	Pdzrn4	ENSMUSG00000036218	-0.368998	0.0386957	0.109733	-2.25521
72549	Reep4	ENSMUSG00000033589	0.463782	0.0387417	0.109842	2.2546
24012	Rgs7	ENSMUSG00000026527	-0.728732	0.0387868	0.109935	-2.254
100689	Spon2	ENSMUSG00000037379	0.839971	0.0387906	0.109935	2.25395
74375	Gcc1	ENSMUSG00000029708	0.14092	0.0388019	0.109945	2.2538
259172	Mfrp	ENSMUSG00000034739	-0.452878	0.0388267	0.109993	-2.25347
243911	Kirrel2	ENSMUSG00000036915	-0.630202	0.0388592	0.110063	-2.25304
231470	Fras1	ENSMUSG00000034687	0.587636	0.0388928	0.110136	2.2526
57776	Ttyh1	ENSMUSG00000030428	-0.339388	0.0390311	0.110461	-2.25077
11994	Pcdh15	ENSMUSG00000052613	-1.31234	0.0390312	0.110461	-2.25077
14366	Fzd4	ENSMUSG00000049791	0.329707	0.0390473	0.110467	2.25056
20359	Sema6b	ENSMUSG00000001227	-0.640985	0.0390494	0.110467	-2.25053
83410	Cstf2t	ENSMUSG00000053536	-0.158452	0.039079	0.110529	-2.25014
239706	Mettl22	ENSMUSG00000039345	-0.462691	0.0391627	0.110742	-2.24904
67912	1600012H06Rik	ENSMUSG00000050088	0.20655	0.0391702	0.110742	2.24894
76108	Rap2a	ENSMUSG00000051615	-0.163435	0.0392347	0.110902	-2.2481
22290	Uty	ENSMUSG00000068457	0.301562	0.0392472	0.110915	2.24793
170768	Pfkfb3	ENSMUSG00000026773	0.284988	0.0392966	0.111032	2.24729
14688	Gnb1	ENSMUSG00000029064	-0.125451	0.0393381	0.111127	-2.24675
29863	Pde7b	ENSMUSG00000019990	-0.255329	0.0393703	0.111195	-2.24633
70144	Lrch3	ENSMUSG00000022801	0.190296	0.0393929	0.111236	2.24603
67064	Chmp1b	ENSMUSG00000109901	0.192879	0.0395049	0.11153	2.24457
240058	Cpne5	ENSMUSG00000024008	-0.487055	0.0395198	0.11155	-2.24438
12368	Casp6	ENSMUSG00000027997	0.269127	0.039536	0.111573	2.24417
70097	Sash1	ENSMUSG00000015305	0.198753	0.039565	0.111602	2.24379
319190	H2bc21	ENSMUSG00000068854	0.347105	0.0395688	0.111602	2.24374
665306	3930402G23Rik	ENSMUSG00000038917	0.397757	0.0395702	0.111602	2.24372
245886	Ankrd27	ENSMUSG00000034867	0.237133	0.0396826	0.111891	2.24226
67381	Med4	ENSMUSG00000022109	-0.137402	0.0396888	0.111891	-2.24218
12293	Cacna2d1	ENSMUSG00000040118	-0.346049	0.0397022	0.111906	-2.24201
20933	Med22	ENSMUSG00000015776	0.148646	0.0397125	0.111913	2.24188
13602	Sparcl1	ENSMUSG00000029309	-0.199477	0.0397334	0.111936	-2.2416
240638	Slc16a12	ENSMUSG00000009378	0.463041	0.0397369	0.111936	2.24156
320563	Islr2	ENSMUSG00000051243	-0.629163	0.0398321	0.112159	-2.24033
106143	Cggbp1	ENSMUSG00000054604	0.18257	0.0398663	0.112233	2.23989
69655	Cd164l2	ENSMUSG00000028865	-0.765323	0.0398929	0.112285	-2.23954
214663	Slc25a29	ENSMUSG00000021265	-0.348772	0.0399437	0.112406	-2.23889
269513	Nkain3	ENSMUSG00000055761	-0.530828	0.0399573	0.112421	-2.23871
16881	Lig1	ENSMUSG00000056394	0.248146	0.0400217	0.112561	2.23788
78558	Htra3	ENSMUSG00000029096	0.441643	0.0400231	0.112561	2.23787
229473	Tmem131l	ENSMUSG00000033767	-0.172556	0.0401372	0.112834	-2.2364
218544	Sgtb	ENSMUSG00000042743	-0.322726	0.0401394	0.112834	-2.23637
75805	Nln	ENSMUSG00000021710	-0.137076	0.0401445	0.112834	-2.23631
67774	Borcs5	ENSMUSG00000042992	-0.260885	0.0401707	0.112885	-2.23597
16980	Lrrn2	ENSMUSG00000026443	-0.677525	0.040186	0.112905	-2.23577
93874	Pcdhb3	ENSMUSG00000045498	-0.304631	0.0402159	0.112957	-2.23539
211712	Pcdh9	ENSMUSG00000055421	-0.481092	0.0402206	0.112957	-2.23533
20181	Rxra	ENSMUSG00000015846	0.38225	0.0402524	0.113024	2.23492
330863	Trim67	ENSMUSG00000036913	-0.488723	0.0402803	0.113059	-2.23457
13434	Trdmt1	ENSMUSG00000026723	0.263508	0.040281	0.113059	2.23456
107569	Nt5c3	ENSMUSG00000029780	-0.183329	0.0403096	0.113116	-2.23419
26433	Plod3	ENSMUSG00000004846	0.340459	0.0403412	0.113182	2.23379
14813	Grin2c	ENSMUSG00000020734	-0.572656	0.0403866	0.113278	-2.23321
114604	Prdm15	ENSMUSG00000014039	-0.193667	0.0403917	0.113278	-2.23315
230866	Emc1	ENSMUSG00000078517	-0.147339	0.0404409	0.113373	-2.23252
317677	C1s2	ENSMUSG00000079343	-0.446672	0.0404475	0.113373	-2.23243
73828	Dcaf4	ENSMUSG00000021222	0.205858	0.0404497	0.113373	2.23241
20226	Sars	ENSMUSG00000068739	-0.225059	0.0404816	0.113439	-2.232
224440	Setd4	ENSMUSG00000022948	-0.348859	0.0405221	0.11353	-2.23149
21888	Tle4	ENSMUSG00000024642	-0.17971	0.040553	0.113594	-2.23109
72354	Ttc4	ENSMUSG00000025413	-0.153717	0.0406496	0.113803	-2.22987
93842	Igsf9	ENSMUSG00000037995	0.757458	0.040652	0.113803	2.22984
12850	Coq7	ENSMUSG00000030652	-0.280846	0.0407638	0.11407	-2.22842
30963	Hacd1	ENSMUSG00000063275	0.226317	0.0407887	0.114117	2.22811
93681	Zkscan8	ENSMUSG00000063894	0.336649	0.040799	0.114118	2.22798
23836	Cdh20	ENSMUSG00000050840	-0.342475	0.0408054	0.114118	-2.2279
72183	Snx6	ENSMUSG00000005656	0.156872	0.0408932	0.114341	2.22679
171567	Nme7	ENSMUSG00000026575	0.189639	0.0409097	0.114364	2.22658
110446	Acat1	ENSMUSG00000032047	-0.156671	0.0409726	0.114517	-2.22579
70693	Adgra3	ENSMUSG00000029090	0.220278	0.0410004	0.114572	2.22544
66515	Cul7	ENSMUSG00000038545	0.461602	0.0410183	0.114599	2.22521
74035	Nol9	ENSMUSG00000028948	-0.145893	0.0410406	0.114624	-2.22493
245860	Atg9a	ENSMUSG00000033124	-0.31069	0.0410437	0.114624	-2.22489
14605	Tsc22d3	ENSMUSG00000031431	0.150759	0.0411036	0.114768	2.22414
11479	Acvr1b	ENSMUSG00000000532	-0.162932	0.041127	0.11481	-2.22385
52231	Ankzf1	ENSMUSG00000026199	-0.192002	0.0411359	0.114812	-2.22374
277939	C2cd3	ENSMUSG00000047248	0.237664	0.0411542	0.114832	2.22351
53618	Fut8	ENSMUSG00000021065	-0.20295	0.0411593	0.114832	-2.22344
21844	Tiam1	ENSMUSG00000002489	-0.171715	0.0411755	0.114854	-2.22324
102058	Exoc8	ENSMUSG00000074030	-0.181444	0.0412269	0.114975	-2.2226
50873	Prkn	ENSMUSG00000023826	-0.220666	0.0413432	0.115276	-2.22114
16924	Lnx1	ENSMUSG00000029228	-0.350792	0.0413565	0.11529	-2.22098
21934	Tnfrsf11a	ENSMUSG00000026321	-0.496834	0.0414121	0.115422	-2.22028
66568	Rwdd3	ENSMUSG00000028133	-0.252553	0.0414208	0.115423	-2.22018
68497	Arel1	ENSMUSG00000042350	-0.16821	0.0414832	0.115564	-2.2194
244810	AW551984	ENSMUSG00000038112	0.372164	0.0414878	0.115564	2.21934
11782	Ap4s1	ENSMUSG00000020955	-0.173971	0.0415051	0.115588	-2.21913
93837	Dach2	ENSMUSG00000025592	-0.308598	0.0415132	0.115588	-2.21903
214547	She	ENSMUSG00000046280	0.828309	0.0415459	0.115656	2.21862
75758	9130401M01Rik	ENSMUSG00000101892	-0.287544	0.0415623	0.115679	-2.21842
18040	Nefm	ENSMUSG00000022054	-0.710802	0.0415774	0.115698	-2.21823
216197	Ckap4	ENSMUSG00000046841	0.223423	0.0416251	0.115808	2.21764
213402	Armc2	ENSMUSG00000071324	0.279194	0.0416526	0.115861	2.2173
74763	Naa60	ENSMUSG00000005982	-0.251795	0.0416855	0.115921	-2.21689
235527	Plscr4	ENSMUSG00000032377	0.341152	0.0416908	0.115921	2.21682
230316	Megf9	ENSMUSG00000039270	0.359601	0.0417705	0.116097	2.21584
75316	Taf1d	ENSMUSG00000031939	-0.238999	0.0418036	0.116141	-2.21543
67790	Rab39b	ENSMUSG00000031202	-0.241068	0.0418053	0.116141	-2.21541
16569	Kif3b	ENSMUSG00000027475	-0.144525	0.0418115	0.116141	-2.21533
80889	Tlnrd1	ENSMUSG00000070462	-0.249447	0.041844	0.116185	-2.21493
55980	Impa1	ENSMUSG00000027531	-0.193531	0.0418537	0.116189	-2.21481
319742	Mpzl3	ENSMUSG00000070305	-0.253438	0.0418688	0.116208	-2.21462
212999	Tnpo2	ENSMUSG00000031691	-0.196855	0.0418777	0.11621	-2.21451
19181	Psmc2	ENSMUSG00000028932	-0.119642	0.0418862	0.11621	-2.21441
14083	Ptk2	ENSMUSG00000022607	-0.144831	0.0419452	0.116351	-2.21368
319909	Ism1	ENSMUSG00000074766	-0.428878	0.0420655	0.116661	-2.2122
229589	Prune1	ENSMUSG00000015711	0.139644	0.0421571	0.116892	2.21108
50500	Ttpa	ENSMUSG00000073988	-0.392091	0.0421677	0.116898	-2.21095
353190	Edc3	ENSMUSG00000038957	-0.138989	0.0422617	0.117136	-2.2098
26390	Mapkbp1	ENSMUSG00000033902	-0.167905	0.0422861	0.11718	-2.2095
66362	Exosc3	ENSMUSG00000028322	0.227238	0.0423038	0.117186	2.20928
74076	4933406C10Rik	ENSMUSG00000097494	-0.521464	0.042305	0.117186	-2.20927
107702	Rnh1	ENSMUSG00000038650	0.286595	0.0423556	0.117303	2.20865
70315	Hdac8	ENSMUSG00000067567	0.211406	0.0423838	0.117358	2.20831
229707	Strip1	ENSMUSG00000014601	-0.149127	0.0424017	0.117384	-2.20809
170742	Sertad3	ENSMUSG00000055200	0.315459	0.0424351	0.11745	2.20768
54638	Ccdc22	ENSMUSG00000031143	-0.317204	0.0424423	0.11745	-2.20759
66101	Ppih	ENSMUSG00000060288	-0.257659	0.0424864	0.117548	-2.20706
67455	Klhl13	ENSMUSG00000036782	0.196487	0.0424976	0.117556	2.20692
14182	Fgfr1	ENSMUSG00000031565	0.224869	0.0425206	0.117597	2.20664
22152	Tubb3	ENSMUSG00000062380	-0.515587	0.0425509	0.117657	-2.20627
11541	Adora2b	ENSMUSG00000018500	0.554791	0.0425844	0.117726	2.20587
79554	Cptp	ENSMUSG00000029073	-0.171186	0.042606	0.11775	-2.2056
13852	Stx2	ENSMUSG00000029428	0.236309	0.0426099	0.11775	2.20556
329977	Fhad1	ENSMUSG00000051435	0.283699	0.0426221	0.117761	2.20541
17756	Map2	ENSMUSG00000015222	-0.346519	0.0426491	0.117812	-2.20508
110829	Lims1	ENSMUSG00000019920	0.248088	0.0426694	0.117845	2.20484
100038725	Cep85l	ENSMUSG00000038594	-0.446845	0.0426802	0.117851	-2.20471
230789	Fam76a	ENSMUSG00000028878	0.148803	0.0427336	0.117975	2.20406
14261	Fmo1	ENSMUSG00000040181	0.375941	0.0427724	0.118059	2.20359
99349	Dnajc24	ENSMUSG00000027166	0.189151	0.0428205	0.118151	2.20301
53857	Tuba8	ENSMUSG00000030137	-0.441456	0.0428227	0.118151	-2.20298
16971	Lrp1	ENSMUSG00000040249	0.568086	0.0428535	0.118213	2.20261
73212	3110082I17Rik	ENSMUSG00000053553	0.309932	0.0428633	0.118217	2.20249
66853	Pnpla2	ENSMUSG00000025509	0.280307	0.0428849	0.118253	2.20223
20842	Stag1	ENSMUSG00000037286	0.262571	0.0429177	0.11832	2.20184
100434	Slc44a1	ENSMUSG00000028412	0.224855	0.0429634	0.118423	2.20128
68566	Caly	ENSMUSG00000025468	-0.633361	0.0429931	0.118478	-2.20093
78586	Srbd1	ENSMUSG00000024135	0.214399	0.0430003	0.118478	2.20084
217026	Heatr6	ENSMUSG00000000976	0.147249	0.0430723	0.118631	2.19998
17937	Nab2	ENSMUSG00000025402	0.380338	0.043077	0.118631	2.19992
72108	Ddhd2	ENSMUSG00000061313	-0.192676	0.0430815	0.118631	-2.19986
330577	Saxo2	ENSMUSG00000038570	0.24299	0.0431075	0.11868	2.19955
12663	Chml	ENSMUSG00000078185	0.313988	0.0431259	0.118707	2.19933
78267	Klhdc8b	ENSMUSG00000032609	0.336903	0.043148	0.118744	2.19907
67288	Srek1ip1	ENSMUSG00000021716	0.221788	0.0431628	0.118762	2.19889
226255	Atrnl1	ENSMUSG00000054843	-0.188312	0.0431848	0.118799	-2.19862
434064	Gm5577	ENSMUSG00000084950	-0.469831	0.0431962	0.118806	-2.19849
432769	Zfp708	ENSMUSG00000058883	0.278396	0.043208	0.118816	2.19835
19727	Rfxank	ENSMUSG00000036120	0.22471	0.0432203	0.118826	2.1982
20250	Scd2	ENSMUSG00000025203	0.131893	0.0432767	0.118946	2.19752
18053	Ngfr	ENSMUSG00000000120	0.49784	0.043281	0.118946	2.19747
18810	Plec	ENSMUSG00000022565	0.516501	0.0433131	0.119011	2.19709
270150	Ccdc153	ENSMUSG00000070306	0.336501	0.0433443	0.11905	2.19672
106581	Fam234a	ENSMUSG00000024187	0.27829	0.0433444	0.11905	2.19672
15490	Hsd17b7	ENSMUSG00000026675	0.302542	0.0433724	0.119104	2.19638
68666	Svop	ENSMUSG00000042078	-0.45565	0.0433845	0.119113	-2.19624
110460	Acat2	ENSMUSG00000023832	-0.233877	0.0434347	0.119228	-2.19564
64213	St7	ENSMUSG00000029534	-0.209399	0.0434456	0.119234	-2.19551
20932	Surf4	ENSMUSG00000014867	0.172133	0.043458	0.119245	2.19536
319477	Insyn1	ENSMUSG00000066607	-0.517367	0.0434701	0.119255	-2.19522
380702	Shisa6	ENSMUSG00000053930	-0.306107	0.0434799	0.119258	-2.1951
67296	Socs4	ENSMUSG00000048379	0.32393	0.0435149	0.119318	2.19468
269999	Orai3	ENSMUSG00000043964	0.232345	0.0435188	0.119318	2.19464
65098	Zfand6	ENSMUSG00000030629	0.173916	0.0435686	0.119422	2.19404
240255	Ythdc2	ENSMUSG00000034653	-0.400345	0.0435793	0.119422	-2.19392
94181	Nans	ENSMUSG00000028334	0.274547	0.0435824	0.119422	2.19388
71787	Trnau1ap	ENSMUSG00000028898	0.177888	0.043694	0.119704	2.19256
208366	Rpp40	ENSMUSG00000021418	-0.314991	0.0437405	0.119808	-2.192
18399	Slc22a6	ENSMUSG00000024650	1.34423	0.0437622	0.119844	2.19175
75690	Vsig10l	ENSMUSG00000070604	0.465291	0.0438304	0.119985	2.19094
69903	Rasip1	ENSMUSG00000044562	-0.816195	0.0438308	0.119985	-2.19094
13131	Dab1	ENSMUSG00000028519	-0.20364	0.0438789	0.120093	-2.19037
67939	Prorsd1	ENSMUSG00000032673	0.252927	0.04389	0.1201	2.19024
17220	Mcm7	ENSMUSG00000029730	0.219989	0.0440275	0.120433	2.18862
76366	Mtif3	ENSMUSG00000016510	-0.158862	0.0440291	0.120433	-2.1886
58207	Slc43a3	ENSMUSG00000027074	0.575318	0.0440438	0.12045	2.18842
16923	Sh2b3	ENSMUSG00000042594	0.275047	0.0440591	0.120469	2.18824
66128	Mrps36	ENSMUSG00000061474	-0.230689	0.0441231	0.12062	-2.18749
76457	Ccdc134	ENSMUSG00000068114	0.199138	0.0441957	0.120793	2.18664
74103	Nebl	ENSMUSG00000053702	0.302431	0.0442037	0.120793	2.18655
16548	Khk	ENSMUSG00000029162	0.372148	0.0442254	0.120828	2.18629
474332	Dnm3os	ENSMUSG00000078190	0.7352	0.0442607	0.120901	2.18588
19366	Rad54l	ENSMUSG00000028702	0.417242	0.0442752	0.120917	2.18571
18205	Ntf3	ENSMUSG00000049107	0.484459	0.044303	0.12097	2.18538
51786	Cpsf2	ENSMUSG00000041781	-0.162907	0.0443155	0.12098	-2.18524
55983	Pdzrn3	ENSMUSG00000035357	0.204691	0.0443849	0.121127	2.18442
78752	Csgalnact2	ENSMUSG00000042042	0.266521	0.0443891	0.121127	2.18437
13180	Pcbd1	ENSMUSG00000020098	-0.712046	0.0443955	0.121127	-2.1843
18645	Pfn2	ENSMUSG00000027805	-0.182937	0.0444064	0.121129	-2.18417
27206	Nrk	ENSMUSG00000052854	0.503885	0.0444148	0.121129	2.18407
242466	Zfp462	ENSMUSG00000060206	0.28673	0.044466	0.121225	2.18348
64659	Mrps14	ENSMUSG00000058267	-0.156134	0.044531	0.121379	-2.18272
65107	Lrp10	ENSMUSG00000022175	0.295386	0.0445561	0.121424	2.18243
76709	Arpc2	ENSMUSG00000006304	-0.161262	0.0445671	0.12143	-2.1823
12859	Cox5b	ENSMUSG00000061518	-0.219331	0.0446155	0.121538	-2.18174
70799	Cep192	ENSMUSG00000024542	0.302915	0.0446263	0.121544	2.18161
18802	Plcd4	ENSMUSG00000026173	0.246405	0.0446858	0.121682	2.18092
56705	Ranbp9	ENSMUSG00000038546	-0.240835	0.0447488	0.121815	-2.18019
110962	Mbd6	ENSMUSG00000025409	0.415646	0.0447599	0.121815	2.18006
11438	Chrna4	ENSMUSG00000027577	-0.483466	0.0447607	0.121815	-2.18005
18002	Nedd8	ENSMUSG00000010376	-0.152862	0.0447738	0.121826	-2.1799
69713	Pin4	ENSMUSG00000079480	-0.22491	0.0447911	0.121834	-2.1797
100503924	Fcor	ENSMUSG00000089665	-0.377798	0.0447939	0.121834	-2.17967
213527	Pth2r	ENSMUSG00000025946	0.496567	0.0448484	0.121958	2.17903
67148	Ramac	ENSMUSG00000038646	-0.207279	0.0448842	0.122032	-2.17862
16438	Itpr1	ENSMUSG00000030102	0.211382	0.0449077	0.122062	2.17835
215160	Rhbdd2	ENSMUSG00000039917	-0.17987	0.0449148	0.122062	-2.17827
50907	Preb	ENSMUSG00000045302	-0.170361	0.0449215	0.122062	-2.17819
16904	Gzmm	ENSMUSG00000054206	-0.461537	0.0449545	0.122106	-2.17781
20598	Smpd2	ENSMUSG00000019822	0.189388	0.0449551	0.122106	2.1778
76088	Dock8	ENSMUSG00000052085	0.720571	0.0449777	0.122136	2.17754
14365	Fzd3	ENSMUSG00000007989	0.362959	0.0449836	0.122136	2.17747
54720	Rcan1	ENSMUSG00000022951	0.178036	0.0449945	0.122142	2.17735
14049	Eya2	ENSMUSG00000017897	0.690642	0.0450507	0.122267	2.1767
16765	Stmn1	ENSMUSG00000028832	-0.262137	0.0450581	0.122267	-2.17661
70252	Jpx	ENSMUSG00000097571	-0.303729	0.0451386	0.122461	-2.17569
24117	Wif1	ENSMUSG00000020218	0.794848	0.0451743	0.122511	2.17528
16068	Il18bp	ENSMUSG00000070427	-0.292801	0.0453004	0.122829	-2.17383
269881	Map3k10	ENSMUSG00000040390	-0.520443	0.0453844	0.123033	-2.17287
14158	Fer	ENSMUSG00000000127	0.194733	0.0454173	0.123098	2.17249
16777	Lamb1	ENSMUSG00000002900	0.460264	0.0455002	0.123275	2.17154
98404	AI597479	ENSMUSG00000010290	0.181187	0.0455262	0.123321	2.17124
77574	Tcaf1	ENSMUSG00000036667	-0.334621	0.0455437	0.123327	-2.17104
74032	Sdr42e1	ENSMUSG00000034308	0.149866	0.0455458	0.123327	2.17102
22697	Zscan21	ENSMUSG00000037017	0.144587	0.0455827	0.123403	2.1706
114143	Atp6v0b	ENSMUSG00000033379	-0.264683	0.0455968	0.123417	-2.17044
69847	Wnk4	ENSMUSG00000035112	0.695035	0.0456473	0.123499	2.16986
56356	Gltp	ENSMUSG00000011884	0.219706	0.0456501	0.123499	2.16983
235606	Apeh	ENSMUSG00000032590	0.319536	0.0456537	0.123499	2.16979
68364	0610030E20Rik	ENSMUSG00000058706	0.171726	0.0456792	0.123544	2.1695
68441	Rraga	ENSMUSG00000070934	-0.145626	0.0457107	0.123606	-2.16914
76987	Hdhd2	ENSMUSG00000025421	-0.134499	0.0457645	0.123711	-2.16853
214597	Sidt2	ENSMUSG00000034908	0.213833	0.0457675	0.123711	2.1685
22004	Tpm2	ENSMUSG00000028464	0.648696	0.0458463	0.1239	2.1676
321000	Lrif1	ENSMUSG00000056260	0.285948	0.0458602	0.123914	2.16745
100503272	Gm11423	ENSMUSG00000085175	0.334612	0.0458711	0.123919	2.16732
68795	Ubr3	ENSMUSG00000044308	-0.264382	0.0458945	0.123959	-2.16706
78908	Igsf3	ENSMUSG00000042035	0.192837	0.0459653	0.124092	2.16626
74158	Josd1	ENSMUSG00000022426	-0.239396	0.0459674	0.124092	-2.16623
320256	Dlec1	ENSMUSG00000038060	0.407885	0.0459704	0.124092	2.1662
16425	Itih2	ENSMUSG00000037254	0.7138	0.0460323	0.124235	2.1655
320145	Sp8	ENSMUSG00000048562	0.268264	0.0460512	0.124262	2.16528
231863	Fbxl18	ENSMUSG00000066640	-0.248202	0.0461453	0.124444	-2.16422
69702	Ndufaf1	ENSMUSG00000027305	-0.246173	0.0461453	0.124444	-2.16422
13047	Cux1	ENSMUSG00000029705	0.191773	0.0461908	0.124542	2.16371
11564	Adsl	ENSMUSG00000022407	0.247762	0.0462427	0.124652	2.16313
100515	Zfp518b	ENSMUSG00000046572	0.239729	0.0462495	0.124652	2.16305
20744	Strbp	ENSMUSG00000026915	-0.249458	0.0462936	0.124747	-2.16255
15568	Elavl1	ENSMUSG00000040028	-0.201336	0.0463139	0.124756	-2.16233
14999	H2-DMb1	ENSMUSG00000079547	0.409945	0.0463149	0.124756	2.16231
210044	Adcy2	ENSMUSG00000021536	-0.145304	0.046346	0.124816	-2.16196
110835	Chrna5	ENSMUSG00000035594	-0.495007	0.0463681	0.124852	-2.16172
214459	Fnbp1l	ENSMUSG00000039735	0.277199	0.0464071	0.124932	2.16128
78757	Rictor	ENSMUSG00000050310	0.250474	0.0464234	0.124952	2.1611
231151	Tada2b	ENSMUSG00000029196	-0.181774	0.0464411	0.124976	-2.1609
74104	Abcb6	ENSMUSG00000026198	-0.260968	0.0464734	0.125039	-2.16054
11487	Adam10	ENSMUSG00000054693	0.214986	0.0465616	0.125252	2.15955
381306	BC055324	ENSMUSG00000041406	0.383852	0.046673	0.125528	2.15831
219148	Fam167a	ENSMUSG00000035095	0.361804	0.0466972	0.125568	2.15804
11845	Arf6	ENSMUSG00000044147	0.241563	0.046788	0.125756	2.15702
212728	Tarbp1	ENSMUSG00000090290	0.248488	0.0467941	0.125756	2.15696
18675	Phex	ENSMUSG00000057457	1.02107	0.0468086	0.125771	2.1568
14794	Spsb2	ENSMUSG00000038451	0.45122	0.0468304	0.125805	2.15655
100862066	Cfap99	ENSMUSG00000109572	0.413694	0.0468482	0.125829	2.15635
624866	Lekr1	ENSMUSG00000074579	0.335934	0.0468873	0.125898	2.15592
99683	Sec24b	ENSMUSG00000001052	0.120623	0.0468919	0.125898	2.15587
381110	Rmdn2	ENSMUSG00000036368	0.183551	0.0469181	0.125921	2.15558
99543	Olfml3	ENSMUSG00000027848	0.575907	0.0469195	0.125921	2.15556
654470	Tctn1	ENSMUSG00000038593	0.218238	0.0469275	0.125921	2.15547
319767	Atp10b	ENSMUSG00000055415	-0.53818	0.0470077	0.126112	-2.15459
19301	Pxmp2	ENSMUSG00000029499	0.224459	0.0470366	0.126141	2.15427
15227	Foxf1	ENSMUSG00000042812	-0.256866	0.0470738	0.126217	-2.15385
72042	Cotl1	ENSMUSG00000031827	0.429494	0.0471162	0.126306	2.15338
67966	Zcchc10	ENSMUSG00000018239	0.260279	0.0471542	0.126367	2.15296
226182	Taf5	ENSMUSG00000025049	-0.36159	0.0471568	0.126367	-2.15293
226351	Tmem185b	ENSMUSG00000098923	0.132419	0.0472114	0.126474	2.15233
11853	Rhoc	ENSMUSG00000002233	0.357041	0.047227	0.126474	2.15216
14050	Eya3	ENSMUSG00000028886	0.136269	0.0472275	0.126474	2.15215
246048	Chodl	ENSMUSG00000022860	0.706849	0.0472331	0.126474	2.15209
218441	Zfyve16	ENSMUSG00000021706	0.302162	0.0472479	0.126489	2.15193
15366	Hmmr	ENSMUSG00000020330	0.361399	0.0472868	0.126569	2.1515
15901	Id1	ENSMUSG00000042745	0.293854	0.0473469	0.126706	2.15084
74143	Opa1	ENSMUSG00000038084	-0.213832	0.0474597	0.126983	-2.1496
100502745	2900009J06Rik	ENSMUSG00000102014	-0.474895	0.0474741	0.126998	-2.14944
432731	Zscan26	ENSMUSG00000022228	-0.177591	0.0475284	0.127118	-2.14884
14874	Gstz1	ENSMUSG00000021033	-0.136171	0.0475473	0.127145	-2.14864
20341	Selenbp1	ENSMUSG00000068874	0.368829	0.047582	0.127213	2.14826
319481	Wdr59	ENSMUSG00000031959	-0.130259	0.0476014	0.127241	-2.14804
18595	Pdgfra	ENSMUSG00000029231	0.254433	0.0476292	0.127288	2.14774
73132	Slc25a16	ENSMUSG00000071253	-0.186082	0.0476374	0.127288	-2.14765
68730	Dus1l	ENSMUSG00000025155	-0.289432	0.0476522	0.127303	-2.14749
68089	Arpc4	ENSMUSG00000079426	-0.12115	0.0476787	0.12735	-2.1472
321007	Serac1	ENSMUSG00000015659	-0.245305	0.0477582	0.127508	-2.14633
73247	Mrgbp	ENSMUSG00000027569	-0.25086	0.0477641	0.127508	-2.14627
140483	Hnmt	ENSMUSG00000026986	-0.247806	0.0477652	0.127508	-2.14625
234734	Aars	ENSMUSG00000031960	-0.223634	0.0478019	0.127581	-2.14585
108098	Med21	ENSMUSG00000030291	0.200253	0.0478549	0.127698	2.14527
71947	Tmem94	ENSMUSG00000020747	0.442391	0.0478692	0.127712	2.14512
20516	Slc20a2	ENSMUSG00000037656	0.2719	0.0478852	0.12773	2.14494
69719	Cad	ENSMUSG00000013629	0.285669	0.0479222	0.127801	2.14454
76022	Gon4l	ENSMUSG00000054199	-0.163951	0.0479301	0.127801	-2.14446
15258	Hipk2	ENSMUSG00000061436	0.350501	0.0479815	0.127914	2.1439
19346	Rab6a	ENSMUSG00000030704	-0.338239	0.0480423	0.12804	-2.14324
12727	Clcn4	ENSMUSG00000000605	-0.168044	0.0480471	0.12804	-2.14318
228715	Smim26	ENSMUSG00000074754	-0.230171	0.048072	0.128065	-2.14291
239985	Arid1b	ENSMUSG00000069729	-0.284592	0.0480749	0.128065	-2.14288
319625	Galm	ENSMUSG00000035473	0.317359	0.0481318	0.128192	2.14226
66396	Ccdc82	ENSMUSG00000079084	0.285135	0.0481426	0.128197	2.14215
13656	Egr4	ENSMUSG00000071341	-0.783605	0.0482369	0.128423	-2.14113
69710	Arap1	ENSMUSG00000032812	0.420472	0.0482594	0.128459	2.14088
74343	Crtc2	ENSMUSG00000027936	0.236409	0.0482909	0.128518	2.14054
665574	Gm7694	ENSMUSG00000102752	0.273654	0.0483406	0.128614	2.14001
13799	En2	ENSMUSG00000039095	0.397638	0.0483507	0.128614	2.1399
67187	Zmynd19	ENSMUSG00000026974	-0.157509	0.0483544	0.128614	-2.13986
26420	Mapk9	ENSMUSG00000020366	-0.164788	0.0484422	0.128823	-2.13891
76273	Ndfip2	ENSMUSG00000053253	-0.191719	0.0485462	0.129075	-2.13779
67893	Tmem86a	ENSMUSG00000010307	0.322808	0.0486035	0.129192	2.13717
66368	Rtca	ENSMUSG00000000339	-0.173676	0.0486186	0.129193	-2.13701
241915	Phc3	ENSMUSG00000037652	0.28485	0.0487595	0.129526	2.1355
21454	Tcp1	ENSMUSG00000068039	-0.166134	0.0487625	0.129526	-2.13547
193736	Zbtb12	ENSMUSG00000049823	0.410527	0.0487753	0.129536	2.13533
330323	Mindy4	ENSMUSG00000038022	0.212638	0.0488271	0.129649	2.13478
78304	Naa38	ENSMUSG00000059278	-0.365994	0.0488946	0.129803	-2.13405
105246278	B230354K17Rik	ENSMUSG00000097119	0.285342	0.0489653	0.129951	2.1333
17761	Map7	ENSMUSG00000019996	-0.180324	0.0489778	0.129951	-2.13317
231413	Grsf1	ENSMUSG00000044221	-0.210233	0.0489782	0.129951	-2.13316
104444	Rexo2	ENSMUSG00000032026	0.121009	0.048989	0.129955	2.13305
77044	Arid2	ENSMUSG00000033237	0.2493	0.0490166	0.12999	2.13275
56384	Letm1	ENSMUSG00000005299	-0.210889	0.0490207	0.12999	-2.13271
67264	Ndufb8	ENSMUSG00000025204	-0.192762	0.0491386	0.130278	-2.13145
213208	Il20rb	ENSMUSG00000044244	0.42539	0.0492301	0.130469	2.13048
67247	2021-03-02	ENSMUSG00000073481	0.152547	0.0492379	0.130469	2.1304
20544	Slc9a1	ENSMUSG00000028854	-0.324087	0.0492387	0.130469	-2.13039
12608	Cebpb	ENSMUSG00000056501	0.374916	0.0493159	0.130631	2.12957
329727	Dennd2c	ENSMUSG00000007379	0.518004	0.0493191	0.130631	2.12954
114674	Gtf2ird2	ENSMUSG00000015942	-0.309092	0.0493469	0.130631	-2.12924
20411	Sorbs1	ENSMUSG00000025006	0.309029	0.0493523	0.130631	2.12918
192786	Rapgef6	ENSMUSG00000037533	0.229549	0.0493551	0.130631	2.12915
67792	Rgs8	ENSMUSG00000042671	-0.47164	0.0493608	0.130631	-2.12909
80751	Rnf34	ENSMUSG00000029474	-0.226009	0.0493672	0.130631	-2.12903
71751	Map3k13	ENSMUSG00000033618	-0.309376	0.0493745	0.130631	-2.12895
14385	Slc37a4	ENSMUSG00000032114	-0.211411	0.049391	0.13064	-2.12877
16882	Lig3	ENSMUSG00000020697	0.205009	0.0493968	0.13064	2.12871
72135	Pygo1	ENSMUSG00000034910	-0.25632	0.0494463	0.130746	-2.12819
20379	Sfrp4	ENSMUSG00000021319	0.470059	0.0494855	0.130825	2.12777
94279	Sfxn2	ENSMUSG00000025036	0.282391	0.0495552	0.130985	2.12704
70020	Ino80b	ENSMUSG00000030034	0.291138	0.0495873	0.131045	2.1267
21928	Tnfaip2	ENSMUSG00000021281	0.71746	0.0496503	0.131162	2.12604
71163	Zfp626	ENSMUSG00000030604	0.243803	0.0497304	0.131324	2.12519
17252	Rdh11	ENSMUSG00000066441	0.148399	0.0497435	0.131333	2.12505
22142	Tuba1a	ENSMUSG00000072235	0.187203	0.0497834	0.131414	2.12463
227867	Epc2	ENSMUSG00000069495	-0.212077	0.0498017	0.131437	-2.12444
13837	Epha3	ENSMUSG00000052504	-0.396656	0.0498109	0.131437	-2.12435
23988	Pin1	ENSMUSG00000032171	-0.353176	0.0498647	0.131534	-2.12378
244666	Sprtn	ENSMUSG00000031986	0.134327	0.0498724	0.131534	2.1237
93897	Fzd10	ENSMUSG00000081683	0.485451	0.049876	0.131534	2.12366
224792	Adgrf5	ENSMUSG00000056492	0.865697	0.0499175	0.131619	2.12323
69784	1500009L16Rik	ENSMUSG00000087651	0.22212	0.0499624	0.131693	2.12276
77782	Polq	ENSMUSG00000034206	0.493726	0.0499644	0.131693	2.12274
226844	Flvcr1	ENSMUSG00000066595	0.303143	0.0500018	0.131766	2.12234
229776	Cdc14a	ENSMUSG00000033502	0.315863	0.0501031	0.131983	2.12128
20708	Serpinb6b	ENSMUSG00000042842	0.635381	0.0501768	0.132153	2.12051
19765	Ralbp1	ENSMUSG00000024096	0.140453	0.0502002	0.132189	2.12027
26949	Vat1	ENSMUSG00000034993	0.348591	0.0502505	0.132264	2.11975
73668	Ttc21b	ENSMUSG00000034848	0.166684	0.0502564	0.132264	2.11968
56367	Scoc	ENSMUSG00000063253	-0.188767	0.0502568	0.132264	-2.11968
70567	Fra10ac1	ENSMUSG00000054237	-0.19932	0.0502873	0.132319	-2.11936
11302	Aatk	ENSMUSG00000025375	-0.539223	0.0503289	0.132404	-2.11893
16558	Kif16b	ENSMUSG00000038844	0.141833	0.0503549	0.132447	2.11866
55992	Trim3	ENSMUSG00000036989	-0.369824	0.0503808	0.13249	-2.11839
239319	Card6	ENSMUSG00000041849	0.306507	0.0504847	0.132739	2.11731
74528	Mgme1	ENSMUSG00000027424	0.166488	0.0505804	0.132965	2.11632
11834	Aqr	ENSMUSG00000040383	0.187922	0.0506226	0.133051	2.11588
17258	Mef2a	ENSMUSG00000030557	-0.255375	0.050653	0.133085	-2.11557
232533	Stk38l	ENSMUSG00000001630	-0.201489	0.0506661	0.13309	-2.11543
232288	Frmd4b	ENSMUSG00000030064	-0.24919	0.0507692	0.133336	-2.11437
56325	Abcb9	ENSMUSG00000029408	-0.510239	0.0508332	0.133479	-2.11371
74443	P4htm	ENSMUSG00000006675	-0.445249	0.0509157	0.13367	-2.11286
93683	Glce	ENSMUSG00000032252	0.332646	0.050927	0.133675	2.11274
18516	Pbx3	ENSMUSG00000038718	0.185234	0.0509762	0.133779	2.11223
78802	Ttc30a1	ENSMUSG00000075271	0.220777	0.0510224	0.133868	2.11176
68738	Acss1	ENSMUSG00000027452	-0.241008	0.0510426	0.133868	-2.11155
71817	Tmem50a	ENSMUSG00000028822	0.291582	0.0510486	0.133868	2.11149
66086	Fopnl	ENSMUSG00000022677	-0.142061	0.0511093	0.134003	-2.11087
16539	Kcns2	ENSMUSG00000050963	-0.352799	0.051297	0.134444	-2.10894
19418	Rasgrf2	ENSMUSG00000021708	-0.347597	0.0513942	0.134674	-2.10795
66496	Ppdpf	ENSMUSG00000016344	-0.27169	0.0514445	0.13478	-2.10744
217218	Atxn7l3	ENSMUSG00000059995	-0.190672	0.0515173	0.134946	-2.1067
106522	Pkdcc	ENSMUSG00000024247	0.457755	0.0515718	0.135063	2.10614
208659	Fam20a	ENSMUSG00000020614	-0.286247	0.051596	0.135085	-2.10589
246694	Hps5	ENSMUSG00000014418	0.156427	0.0515997	0.135085	2.10586
100039864	Snhg12	ENSMUSG00000086290	-0.19799	0.0516633	0.135224	-2.10521
14154	Fem1a	ENSMUSG00000043683	-0.190397	0.0516721	0.135224	-2.10512
19060	Ppp5c	ENSMUSG00000003099	-0.274333	0.0516859	0.135235	-2.10498
98682	Mfsd6	ENSMUSG00000041439	-0.224797	0.0516978	0.135241	-2.10486
110253	Triobp	ENSMUSG00000033088	0.349059	0.051761	0.135381	2.10422
68870	Ak8	ENSMUSG00000026807	0.385665	0.0518331	0.135536	2.10349
17184	Matr3	ENSMUSG00000037236	-0.215138	0.0518397	0.135536	-2.10342
74015	Fcho1	ENSMUSG00000070000	-0.541841	0.0518858	0.135605	-2.10295
100041677	Zfp984	ENSMUSG00000078495	0.339131	0.0518998	0.135605	2.10281
66988	Lap3	ENSMUSG00000039682	0.122025	0.0519027	0.135605	2.10278
209586	Nudcd3	ENSMUSG00000053838	-0.170092	0.0519057	0.135605	-2.10275
66892	Eif4e3	ENSMUSG00000093661	-0.238653	0.0519183	0.135605	-2.10262
116701	Fgfrl1	ENSMUSG00000008090	0.300614	0.0519242	0.135605	2.10257
56844	Tssc4	ENSMUSG00000045752	-0.533917	0.0519575	0.13565	-2.10223
19052	Ppp2ca	ENSMUSG00000020349	-0.188316	0.0519652	0.13565	-2.10215
66602	Oip5os1	ENSMUSG00000085438	-0.286436	0.0519707	0.13565	-2.1021
53620	Vamp5	ENSMUSG00000073002	0.438764	0.0520104	0.135728	2.10169
21780	Tfam	ENSMUSG00000003923	-0.195138	0.0520257	0.135743	-2.10154
11694	Alx3	ENSMUSG00000014603	0.771326	0.0520488	0.135778	2.10131
66585	Snrnp40	ENSMUSG00000074088	-0.134679	0.0520915	0.135852	-2.10088
64008	Aqp9	ENSMUSG00000032204	0.489456	0.0520966	0.135852	2.10083
17828	Bloc1s5	ENSMUSG00000038982	0.151841	0.052141	0.135942	2.10038
15507	Hspb1	ENSMUSG00000004951	0.56858	0.0522063	0.136074	2.09972
268882	Fbxo45	ENSMUSG00000035764	-0.164065	0.0522111	0.136074	-2.09967
246102	Rttn	ENSMUSG00000023066	0.313294	0.0522535	0.136146	2.09925
16560	Kif1a	ENSMUSG00000014602	-0.181765	0.0522682	0.136146	-2.0991
20720	Serpine2	ENSMUSG00000026249	-0.189468	0.0522751	0.136146	-2.09903
19141	Lgmn	ENSMUSG00000021190	0.159305	0.0522778	0.136146	2.099
56794	Hacl1	ENSMUSG00000021884	0.140029	0.0522939	0.136163	2.09884
216136	Ilvbl	ENSMUSG00000032763	0.267234	0.0523524	0.13629	2.09825
102635639	Gm32926	ENSMUSG00000111474	0.459812	0.0524189	0.136384	2.09758
235956	Zfp825	ENSMUSG00000069208	0.267555	0.0524205	0.136384	2.09757
76626	Msi2	ENSMUSG00000069769	0.227169	0.0524275	0.136384	2.0975
59012	Moxd1	ENSMUSG00000020000	1.21541	0.0524509	0.136419	2.09726
214944	Mob3b	ENSMUSG00000073910	0.254538	0.052497	0.136514	2.0968
20641	Snrpd1	ENSMUSG00000002477	-0.165091	0.0525155	0.136536	-2.09662
226517	Smg7	ENSMUSG00000042772	-0.220854	0.0525465	0.136592	-2.09631
22230	Ufd1	ENSMUSG00000005262	-0.142758	0.0525722	0.13663	-2.09605
84004	Mcam	ENSMUSG00000032135	0.426541	0.0525807	0.13663	2.09597
209334	Gen1	ENSMUSG00000051235	-0.3553	0.0526308	0.136735	-2.09546
75180	Tmem269	ENSMUSG00000028642	-0.390195	0.0526709	0.136813	-2.09506
66264	Ccdc28b	ENSMUSG00000028795	-0.324395	0.0527049	0.136876	-2.09473
101612	Grwd1	ENSMUSG00000053801	-0.274771	0.0527642	0.137005	-2.09413
16973	Lrp5	ENSMUSG00000024913	0.34051	0.0528014	0.13705	2.09376
100952	Emilin1	ENSMUSG00000029163	0.821929	0.0528015	0.13705	2.09376
74349	Fam160a2	ENSMUSG00000044465	-0.168591	0.0529602	0.137437	-2.09218
22612	Yes1	ENSMUSG00000014932	0.245532	0.0529742	0.137448	2.09204
68240	Rpa3	ENSMUSG00000012483	0.231818	0.0530638	0.137653	2.09116
668880	Stard9	ENSMUSG00000033705	0.290099	0.0530791	0.137653	2.091
319981	C530044C16Rik	ENSMUSG00000107667	0.391491	0.053083	0.137653	2.09097
14164	Fgf1	ENSMUSG00000036585	-0.26441	0.0532307	0.137999	-2.0895
18717	Pip5k1c	ENSMUSG00000034902	-0.349696	0.0532361	0.137999	-2.08945
105014	Rdh14	ENSMUSG00000020621	-0.162979	0.0533013	0.138124	-2.08881
227720	Nup214	ENSMUSG00000001855	0.153694	0.053304	0.138124	2.08878
264895	Acsf2	ENSMUSG00000076435	0.167021	0.0533642	0.138254	2.08819
76007	Zmym2	ENSMUSG00000021945	-0.257545	0.0533856	0.138284	-2.08797
53375	Mtx2	ENSMUSG00000027099	-0.199777	0.0534034	0.138304	-2.0878
114874	Ddhd1	ENSMUSG00000037697	-0.244779	0.053421	0.138324	-2.08763
109151	Chd9	ENSMUSG00000056608	0.286387	0.0536759	0.138959	2.08512
13612	Edil3	ENSMUSG00000034488	-0.357449	0.0537427	0.139106	-2.08447
237175	Adgrg2	ENSMUSG00000031298	0.625651	0.0537554	0.139113	2.08434
319262	Fchsd1	ENSMUSG00000038524	0.330542	0.0537668	0.139117	2.08423
17701	Msx1	ENSMUSG00000048450	0.306075	0.0538164	0.139219	2.08374
66306	Fam53c	ENSMUSG00000034300	-0.114445	0.0538312	0.139232	-2.0836
641376	Tomm40l	ENSMUSG00000005674	-0.194634	0.0538602	0.139281	-2.08331
57423	Atp5j2	ENSMUSG00000038690	-0.222933	0.0539295	0.139434	-2.08264
15422	Hoxc13	ENSMUSG00000001655	0.826825	0.0539638	0.139497	2.0823
67607	Zfp788	ENSMUSG00000074165	-0.221544	0.0540011	0.139559	-2.08194
14859	Gsta3	ENSMUSG00000025934	0.478363	0.0540078	0.139559	2.08187
217732	Cipc	ENSMUSG00000034157	-0.119665	0.0540639	0.139678	-2.08133
244886	Tmem266	ENSMUSG00000032313	-0.51547	0.0540838	0.139682	-2.08113
17965	Nbl1	ENSMUSG00000041120	0.36538	0.0540853	0.139682	2.08112
230775	Adgrb2	ENSMUSG00000028782	-0.542828	0.0541094	0.139717	-2.08088
70427	Mier2	ENSMUSG00000042570	-0.421645	0.054119	0.139717	-2.08079
74026	Msl1	ENSMUSG00000052915	-0.14891	0.0541484	0.139768	-2.0805
70484	Slc35d2	ENSMUSG00000033114	0.404372	0.054225	0.139939	2.07976
99334	Zscan29	ENSMUSG00000050619	0.194933	0.0543154	0.140147	2.07888
407819	BC031181	ENSMUSG00000036299	-0.116976	0.0543498	0.14021	-2.07855
12492	Scarb2	ENSMUSG00000029426	0.223458	0.0544428	0.140424	2.07765
22174	Tyro3	ENSMUSG00000027298	-0.298056	0.0544888	0.140494	-2.0772
76477	Pcolce2	ENSMUSG00000015354	-0.623379	0.0544903	0.140494	-2.07719
234839	Piezo1	ENSMUSG00000014444	0.458685	0.0545519	0.140627	2.07659
68048	Aen	ENSMUSG00000030609	0.175492	0.0545712	0.140641	2.0764
68046	2700062C07Rik	ENSMUSG00000024273	-0.173104	0.0545773	0.140641	-2.07635
19883	Rora	ENSMUSG00000032238	0.302615	0.0546129	0.140707	2.076
234549	Heatr3	ENSMUSG00000031657	-0.153333	0.0547015	0.140881	-2.07515
277010	Marveld1	ENSMUSG00000044345	0.245841	0.0547085	0.140881	2.07508
102162	Taf5l	ENSMUSG00000038697	-0.157524	0.0547109	0.140881	-2.07506
68137	Kdelr1	ENSMUSG00000002778	0.141479	0.054797	0.141077	2.07423
13855	Epn2	ENSMUSG00000001036	-0.253679	0.0548685	0.141235	-2.07354
56738	Mocs1	ENSMUSG00000064120	0.263325	0.0549257	0.141356	2.07299
223648	Ccdc166	ENSMUSG00000098176	-0.335683	0.0549566	0.141409	-2.07269
75894	Adal	ENSMUSG00000027259	-0.196668	0.0549862	0.14146	-2.07241
229700	Rbm15	ENSMUSG00000048109	0.204912	0.0550141	0.141505	2.07214
68235	Mturn	ENSMUSG00000038065	0.203204	0.0551217	0.141715	2.07111
11732	Ank	ENSMUSG00000022265	-0.164741	0.0551226	0.141715	-2.0711
68545	Ecscr	ENSMUSG00000073599	0.569377	0.0551261	0.141715	2.07107
432442	Akap7	ENSMUSG00000039166	0.178721	0.0551436	0.141734	2.0709
56354	Dnajc7	ENSMUSG00000014195	-0.14868	0.055214	0.141889	-2.07023
244058	Rgma	ENSMUSG00000070509	0.244526	0.0552458	0.14193	2.06992
209558	Enpp3	ENSMUSG00000019989	0.421164	0.0552502	0.14193	2.06988
80294	Pofut2	ENSMUSG00000020260	0.382895	0.055296	0.142021	2.06944
14617	Gjd2	ENSMUSG00000068615	-0.22278	0.0553876	0.142209	-2.06857
93739	Gabarapl2	ENSMUSG00000031950	-0.128147	0.0553895	0.142209	-2.06855
107581	Col16a1	ENSMUSG00000040690	0.593864	0.0554035	0.142219	2.06842
385668	Lca5l	ENSMUSG00000045275	0.386337	0.0555495	0.142567	2.06703
13367	Diaph1	ENSMUSG00000024456	0.140025	0.0555595	0.142567	2.06693
15441	Hp1bp3	ENSMUSG00000028759	-0.127652	0.0556165	0.142671	-2.06639
73873	Fam161a	ENSMUSG00000049811	0.273852	0.0556206	0.142671	2.06635
26561	Mmp23	ENSMUSG00000029061	0.912164	0.0557021	0.142854	2.06558
12121	Bicd1	ENSMUSG00000003452	-0.333781	0.0557221	0.142879	-2.06539
20020	Polr2a	ENSMUSG00000005198	0.191736	0.0557525	0.142931	2.0651
217864	Rcor1	ENSMUSG00000037896	0.180352	0.0557703	0.142948	2.06493
83946	Phip	ENSMUSG00000032253	0.3396	0.0557797	0.142948	2.06484
330409	Cecr2	ENSMUSG00000071226	0.417397	0.0558213	0.143029	2.06445
67623	Tm7sf3	ENSMUSG00000040234	0.140691	0.0558621	0.143107	2.06406
22031	Traf3	ENSMUSG00000021277	-0.220775	0.0559351	0.143268	-2.06337
380683	Sec14l3	ENSMUSG00000054986	-0.808993	0.055964	0.143315	-2.0631
218460	Wdr41	ENSMUSG00000042015	-0.144702	0.0560423	0.14349	-2.06236
16922	Phyh	ENSMUSG00000026664	-0.295819	0.0560967	0.143603	-2.06185
21843	Tial1	ENSMUSG00000030846	-0.219733	0.0561866	0.143795	-2.061
233895	Prr14	ENSMUSG00000030822	0.193154	0.0561925	0.143795	2.06095
67621	Bend5	ENSMUSG00000028545	0.346326	0.056246	0.143906	2.06044
67236	Cinp	ENSMUSG00000021276	-0.29718	0.0562663	0.143913	-2.06025
74252	Armc1	ENSMUSG00000027599	-0.170723	0.0562757	0.143913	-2.06017
54409	Ramp2	ENSMUSG00000001240	0.379158	0.0562796	0.143913	2.06013
245468	Pnma3	ENSMUSG00000046287	-0.337375	0.0562962	0.143929	-2.05997
102633880	A730081D07Rik	ENSMUSG00000086693	-0.480903	0.056328	0.143972	-2.05967
78892	Crispld2	ENSMUSG00000031825	0.74097	0.0563339	0.143972	2.05962
72096	Eef1akmt2	ENSMUSG00000030960	0.154916	0.0563518	0.143981	2.05945
99586	Dpyd	ENSMUSG00000033308	0.229823	0.0563578	0.143981	2.05939
17454	Mov10	ENSMUSG00000002227	0.330296	0.0563688	0.143983	2.05929
66590	Farsa	ENSMUSG00000003808	-0.235682	0.0563965	0.144027	-2.05903
13640	Efna5	ENSMUSG00000048915	0.340478	0.0564183	0.144046	2.05883
28146	Serp1	ENSMUSG00000027808	0.199744	0.0564248	0.144046	2.05877
68734	Ppp4r3a	ENSMUSG00000041846	0.210757	0.0564349	0.144046	2.05867
100504740	Gm20383	ENSMUSG00000107412	0.523048	0.0565104	0.144212	2.05796
26942	Spag1	ENSMUSG00000037617	-0.204356	0.0565983	0.14441	-2.05714
239435	Aard	ENSMUSG00000068522	0.204187	0.0566203	0.14444	2.05694
16649	Kpna4	ENSMUSG00000027782	0.227647	0.056658	0.14451	2.05659
70645	Oip5	ENSMUSG00000072980	-0.432085	0.056699	0.144588	-2.0562
433256	Acsl5	ENSMUSG00000024981	0.243808	0.0567316	0.144645	2.0559
22630	Ywhaq	ENSMUSG00000076432	-0.176975	0.0568806	0.144998	-2.05451
69274	Ctdspl	ENSMUSG00000047409	0.204402	0.0568991	0.145019	2.05434
73737	1110008P14Rik	ENSMUSG00000039195	-0.399156	0.0569423	0.145103	-2.05394
234309	Cbr4	ENSMUSG00000031641	-0.161726	0.0569961	0.145213	-2.05344
13616	Edn3	ENSMUSG00000027524	0.414985	0.0570085	0.145218	2.05332
71998	Slc25a35	ENSMUSG00000018740	0.254322	0.0571036	0.145434	2.05244
329056	A830019P07Rik	ENSMUSG00000094707	0.36965	0.0572075	0.145672	2.05148
319387	Adgrl3	ENSMUSG00000037605	-0.269369	0.0572968	0.145838	-2.05065
99152	Anapc2	ENSMUSG00000026965	0.204063	0.0572987	0.145838	2.05063
16598	Klf2	ENSMUSG00000055148	0.533838	0.0573041	0.145838	2.05058
93757	Immp2l	ENSMUSG00000056899	-0.376681	0.0573428	0.14591	-2.05023
433940	Fam222a	ENSMUSG00000041930	-0.546069	0.0573539	0.145912	-2.05012
57784	Bin3	ENSMUSG00000022089	0.239929	0.0575369	0.146324	2.04844
227622	Paxx	ENSMUSG00000047617	-0.252844	0.0575965	0.146449	-2.04789
67800	Dgat2	ENSMUSG00000030747	-0.348415	0.0576235	0.146489	-2.04764
16905	Lmna	ENSMUSG00000028063	0.554248	0.0576375	0.146489	2.04751
231637	Ssh1	ENSMUSG00000042121	0.138292	0.0576435	0.146489	2.04746
223918	Spryd3	ENSMUSG00000036966	-0.257915	0.057664	0.146501	-2.04727
230967	Cep104	ENSMUSG00000039523	0.130592	0.0576692	0.146501	2.04722
14623	Gjb6	ENSMUSG00000040055	0.661915	0.0578023	0.146812	2.046
68559	Pdrg1	ENSMUSG00000027472	0.188983	0.0580158	0.147328	2.04404
215772	Adgb	ENSMUSG00000050994	0.384377	0.0580614	0.147391	2.04363
228836	Dlgap4	ENSMUSG00000061689	-0.284113	0.0580619	0.147391	-2.04362
23980	Pebp1	ENSMUSG00000032959	-0.162278	0.0581099	0.147486	-2.04319
11848	Rhoa	ENSMUSG00000007815	0.15402	0.0581902	0.147663	2.04245
667742	Piezo2	ENSMUSG00000041482	0.469165	0.0582516	0.147792	2.04189
319998	Tmem198	ENSMUSG00000051703	-0.558763	0.0582799	0.147825	-2.04164
207683	Igsf11	ENSMUSG00000022790	0.15923	0.058293	0.147825	2.04152
67043	Syap1	ENSMUSG00000031357	0.228499	0.0582964	0.147825	2.04149
246103	Atxn7	ENSMUSG00000021738	0.202305	0.0583381	0.147904	2.04111
18597	Pdha1	ENSMUSG00000031299	-0.123694	0.058413	0.148067	-2.04043
75146	Mfsd13a	ENSMUSG00000025227	-0.440464	0.0585376	0.148355	-2.0393
14538	Gcnt2	ENSMUSG00000021360	0.442087	0.058548	0.148355	2.0392
15081	H3f3b	ENSMUSG00000016559	0.17032	0.0586171	0.1485	2.03858
382620	Tmed8	ENSMUSG00000034111	-0.189756	0.0586262	0.1485	-2.03849
11512	Adcy6	ENSMUSG00000022994	0.217988	0.0587289	0.148733	2.03756
64656	Mrps23	ENSMUSG00000023723	-0.167246	0.0587672	0.148803	-2.03722
66641	Sike1	ENSMUSG00000027854	0.192687	0.0588494	0.148984	2.03648
18550	Furin	ENSMUSG00000030530	0.38173	0.0589465	0.149199	2.0356
66934	Dsn1	ENSMUSG00000027635	0.19366	0.0589556	0.149199	2.03552
50880	Scly	ENSMUSG00000026307	-0.326898	0.0589977	0.149278	-2.03514
80987	Nckipsd	ENSMUSG00000032598	-0.335401	0.0591747	0.149699	-2.03355
12894	Cpt1a	ENSMUSG00000024900	0.180705	0.0592191	0.149784	2.03315
19720	Trim27	ENSMUSG00000021326	-0.155669	0.0594806	0.150401	-2.03081
56873	Lmbr1	ENSMUSG00000010721	-0.180562	0.0594846	0.150401	-2.03078
57259	Tob2	ENSMUSG00000048546	0.228043	0.0595002	0.150414	2.03064
11761	Aox1	ENSMUSG00000063558	0.185193	0.0595129	0.150419	2.03052
23947	Mid2	ENSMUSG00000000266	0.229062	0.0595511	0.150488	2.03018
93686	Rbfox2	ENSMUSG00000033565	-0.171795	0.0595653	0.150497	-2.03006
83429	Ctns	ENSMUSG00000005949	0.165601	0.0598171	0.151106	2.02781
652925	Tmem243	ENSMUSG00000079659	0.283109	0.0598367	0.151128	2.02764
387609	Zhx2	ENSMUSG00000071757	0.146032	0.059874	0.151194	2.02731
17684	Cited2	ENSMUSG00000039910	0.511646	0.0600105	0.151493	2.0261
105000	Dnal1	ENSMUSG00000042523	-0.187041	0.0600139	0.151493	-2.02607
27419	Naglu	ENSMUSG00000001751	0.335266	0.0600441	0.151514	2.0258
20322	Sord	ENSMUSG00000027227	0.153928	0.0600613	0.151531	2.02565
73422	Prox2	ENSMUSG00000042320	0.359116	0.0600851	0.151563	2.02544
52864	Slx4	ENSMUSG00000039738	-0.134078	0.0601542	0.15171	-2.02483
27660	1700088E04Rik	ENSMUSG00000033029	0.244332	0.0602418	0.151899	2.02405
223626	Them6	ENSMUSG00000056665	-0.529737	0.0602509	0.151899	-2.02397
14809	Grik5	ENSMUSG00000003378	-0.405032	0.0603034	0.152004	-2.02351
67886	Camsap2	ENSMUSG00000041570	-0.255334	0.0603405	0.152053	-2.02318
17986	Ndp	ENSMUSG00000040138	-0.251531	0.0603446	0.152053	-2.02314
14423	Galnt1	ENSMUSG00000000420	0.178161	0.0603621	0.15207	2.02299
72238	Tbc1d5	ENSMUSG00000023923	-0.165462	0.0603933	0.152121	-2.02272
227120	Plcl1	ENSMUSG00000038349	0.288247	0.060452	0.152241	2.0222
64451	Dip2a	ENSMUSG00000020231	0.200738	0.0605097	0.152359	2.02169
28036	Larp7	ENSMUSG00000027968	-0.165387	0.0605242	0.152366	-2.02156
328329	Mast4	ENSMUSG00000034751	-0.210783	0.0605342	0.152366	-2.02148
276770	Eif5a	ENSMUSG00000078812	-0.168276	0.0606295	0.152558	-2.02064
52857	Gramd1a	ENSMUSG00000001248	-0.283776	0.0606324	0.152558	-2.02061
21402	Skp1a	ENSMUSG00000036309	0.202159	0.0606719	0.15263	2.02027
50759	Fbxo16	ENSMUSG00000034532	0.151904	0.0607749	0.152834	2.01936
268741	Tox4	ENSMUSG00000016831	-0.163106	0.0607924	0.152834	-2.01921
19027	Sypl	ENSMUSG00000020570	0.175722	0.0607965	0.152834	2.01917
68342	Ndufb10	ENSMUSG00000040048	-0.160768	0.0608028	0.152834	-2.01912
12226	Btg1	ENSMUSG00000036478	0.294849	0.0608077	0.152834	2.01908
102640772	2810414N06Rik	ENSMUSG00000100594	0.260874	0.0608384	0.152882	2.01881
17221	Cd46	ENSMUSG00000016493	0.376181	0.0608527	0.152882	2.01868
231279	Guf1	ENSMUSG00000029208	-0.204664	0.0608596	0.152882	-2.01862
68920	1110065P20Rik	ENSMUSG00000078570	-0.322074	0.0609103	0.152982	-2.01818
101706	Numa1	ENSMUSG00000066306	0.268741	0.060941	0.153031	2.01791
15929	Idh3g	ENSMUSG00000002010	-0.187306	0.0609594	0.15305	-2.01775
20971	Sdc4	ENSMUSG00000017009	0.16052	0.0610686	0.153297	2.0168
66537	Pomp	ENSMUSG00000029649	-0.136471	0.0612567	0.153728	-2.01516
595136	Ndufs5	ENSMUSG00000028648	-0.228234	0.061273	0.153728	-2.01502
242915	Garem2	ENSMUSG00000044576	-0.253778	0.0612766	0.153728	-2.01499
100503199	5430416N02Rik	ENSMUSG00000097772	-0.361888	0.0612845	0.153728	-2.01492
20917	Suclg2	ENSMUSG00000061838	0.158128	0.0613462	0.153845	2.01438
71827	Lrrc34	ENSMUSG00000027702	0.503118	0.0613531	0.153845	2.01432
227715	Exosc2	ENSMUSG00000039356	-0.153166	0.0613672	0.153853	-2.0142
212111	Inpp5a	ENSMUSG00000025477	0.167045	0.0614017	0.153912	2.0139
50996	Pdcd7	ENSMUSG00000041837	-0.190682	0.0614744	0.154066	-2.01327
71452	Ankrd40	ENSMUSG00000020864	0.142392	0.061512	0.154125	2.01294
94184	Pdxdc1	ENSMUSG00000022680	0.132617	0.0615198	0.154125	2.01287
623661	Lipt1	ENSMUSG00000037216	0.202203	0.0615921	0.154278	2.01225
66662	Fbxl12os	ENSMUSG00000062470	-0.349599	0.0616439	0.15438	-2.0118
20393	Sgk1	ENSMUSG00000019970	0.394819	0.0617122	0.154483	2.01121
433813	Pusl1	ENSMUSG00000051557	-0.287539	0.0617159	0.154483	-2.01118
67197	Zcrb1	ENSMUSG00000022635	-0.142358	0.061718	0.154483	-2.01116
100608	Noc4l	ENSMUSG00000033294	-0.174248	0.0617603	0.154561	-2.0108
235584	Dusp7	ENSMUSG00000053716	-0.272602	0.0617727	0.154565	-2.01069
67856	Echdc3	ENSMUSG00000039063	0.458576	0.0617968	0.154597	2.01048
212706	N4bp3	ENSMUSG00000001053	0.686102	0.0618845	0.15474	2.00972
74600	Mrpl47	ENSMUSG00000037531	-0.158739	0.0618941	0.15474	-2.00964
382562	Pfn4	ENSMUSG00000020639	-0.178831	0.0619043	0.15474	-2.00955
107522	Ece2	ENSMUSG00000022842	0.174066	0.0619133	0.15474	2.00948
66223	Mrpl35	ENSMUSG00000052962	-0.147614	0.0619202	0.15474	-2.00942
67393	Cxxc5	ENSMUSG00000046668	0.287335	0.0619949	0.154878	2.00877
13631	Eef2k	ENSMUSG00000035064	-0.164495	0.0619979	0.154878	-2.00875
230784	Sesn2	ENSMUSG00000028893	0.305829	0.0620657	0.15502	2.00817
12611	Cebpg	ENSMUSG00000056216	0.233636	0.0620989	0.155075	2.00788
14226	Fkbp1b	ENSMUSG00000020635	-0.273789	0.0621315	0.155129	-2.0076
14472	Gbx2	ENSMUSG00000034486	0.413118	0.0621466	0.155139	2.00747
70465	Wdr77	ENSMUSG00000000561	-0.139144	0.0621864	0.15521	-2.00713
229782	Slc35a3	ENSMUSG00000027957	0.260825	0.0622733	0.155372	2.00638
17117	Amacr	ENSMUSG00000022244	-0.193085	0.0623198	0.15546	-2.00598
19170	Psmb1	ENSMUSG00000014769	-0.141336	0.0623395	0.155481	-2.00582
67808	Tprgl	ENSMUSG00000029030	0.222861	0.062371	0.15552	2.00555
67733	Itgb3bp	ENSMUSG00000028549	0.311109	0.0623771	0.15552	2.00549
11829	Aqp4	ENSMUSG00000024411	0.215724	0.0624095	0.155546	2.00522
225215	Rsl24d1	ENSMUSG00000032215	-0.127024	0.0624098	0.155546	-2.00522
210135	Zfp180	ENSMUSG00000057101	-0.157595	0.0625571	0.155885	-2.00396
77975	Tmem50b	ENSMUSG00000022964	-0.115042	0.0625793	0.155906	-2.00377
665180	Clec2l	ENSMUSG00000079598	-0.466	0.0625878	0.155906	-2.0037
75705	Eif4b	ENSMUSG00000058655	-0.107975	0.0626715	0.156087	-2.00298
66258	Mrps17	ENSMUSG00000034211	-0.115724	0.0627061	0.156139	-2.00269
108682	Gpt2	ENSMUSG00000031700	-0.15566	0.0627436	0.156183	-2.00237
69736	Nup37	ENSMUSG00000035351	0.23799	0.0627873	0.156249	2.002
26877	B3galt1	ENSMUSG00000034780	-0.243668	0.0627928	0.156249	-2.00195
232286	Tmf1	ENSMUSG00000030059	-0.192846	0.062819	0.156287	-2.00173
18676	Phf2	ENSMUSG00000038025	0.211571	0.0628701	0.156386	2.00129
382010	Cep44	ENSMUSG00000038215	0.186043	0.0629109	0.15646	2.00095
22289	Kdm6a	ENSMUSG00000037369	0.243684	0.0629741	0.156589	2.00041
55991	Panx1	ENSMUSG00000031934	-0.191037	0.0629923	0.156606	-2.00026
26425	Nubp1	ENSMUSG00000022503	-0.22935	0.0630443	0.156704	-1.99982
71738	Mamdc2	ENSMUSG00000033207	0.283733	0.0630538	0.156704	1.99973
11909	Atf2	ENSMUSG00000027104	-0.188475	0.0630735	0.156725	-1.99957
66972	Slc25a23	ENSMUSG00000046329	-0.202925	0.0631196	0.156811	-1.99918
216438	2021-03-09	ENSMUSG00000040502	-0.308317	0.0631362	0.156825	-1.99904
50935	St6galnac6	ENSMUSG00000026811	-0.265496	0.0631476	0.156825	-1.99894
68846	Rnf208	ENSMUSG00000044628	-0.642107	0.0632255	0.156982	-1.99828
67866	Wfdc1	ENSMUSG00000023336	-0.545143	0.0632351	0.156982	-1.9982
12816	Col12a1	ENSMUSG00000032332	0.362936	0.0632447	0.156982	1.99812
380840	Lyrm4	ENSMUSG00000046573	-0.17057	0.0632555	0.156982	-1.99803
23892	Grem1	ENSMUSG00000074934	-0.768351	0.063326	0.157129	-1.99743
100504156	Fam181a	ENSMUSG00000096753	0.416548	0.0633745	0.1572	1.99702
11990	Atrn	ENSMUSG00000027312	-0.182718	0.0633871	0.1572	-1.99692
240641	Kif20b	ENSMUSG00000024795	0.413407	0.0633885	0.1572	1.99691
330814	Adgrl1	ENSMUSG00000013033	-0.290062	0.0634744	0.157385	-1.99618
103466	Nt5dc3	ENSMUSG00000054027	-0.391364	0.0634888	0.157393	-1.99606
227707	BC005624	ENSMUSG00000026851	-0.151524	0.0635943	0.157626	-1.99517
50496	E2f6	ENSMUSG00000057469	0.116626	0.0637734	0.158017	1.99367
54122	Uevld	ENSMUSG00000043262	0.280346	0.0637745	0.158017	1.99366
408022	Primpol	ENSMUSG00000038225	0.197871	0.0638684	0.158222	1.99287
110821	Pcca	ENSMUSG00000041650	0.120311	0.0639156	0.15831	1.99248
104625	Cnot6	ENSMUSG00000020362	0.257627	0.0639347	0.15833	1.99232
239510	Phf20l1	ENSMUSG00000072501	-0.235794	0.0639803	0.158415	-1.99194
619327	G630093K05Rik	ENSMUSG00000114959	0.699866	0.0640168	0.158477	1.99163
20184	Uimc1	ENSMUSG00000025878	0.174411	0.0640297	0.15848	1.99152
384763	Zfp667	ENSMUSG00000054893	-0.34645	0.0640951	0.158614	-1.99098
244329	Mcph1	ENSMUSG00000039842	-0.188059	0.0641283	0.158669	-1.9907
100126824	Sco2	ENSMUSG00000091780	-0.263257	0.0643544	0.1592	-1.98882
68067	Mrnip	ENSMUSG00000020381	-0.346925	0.0643806	0.159236	-1.9886
14105	Srsf10	ENSMUSG00000028676	0.233835	0.0644298	0.15933	1.98819
12418	Cbx4	ENSMUSG00000039989	-0.278134	0.0644623	0.159382	-1.98792
108043	Chrnb3	ENSMUSG00000031492	-1.05823	0.0644984	0.159424	-1.98762
54614	Prpf40b	ENSMUSG00000023007	-0.252475	0.0645021	0.159424	-1.98759
210982	Bicral	ENSMUSG00000036568	-0.167137	0.0645692	0.159561	-1.98703
223881	Rnd1	ENSMUSG00000054855	0.209295	0.0647337	0.15994	1.98567
71710	Lrrcc1	ENSMUSG00000027550	0.243994	0.0647547	0.159963	1.9855
319638	Nt5dc1	ENSMUSG00000039480	0.274931	0.0649223	0.160349	1.98411
71069	Stox2	ENSMUSG00000038143	0.221414	0.0649799	0.160437	1.98364
216742	Fnip1	ENSMUSG00000035992	-0.222575	0.0649807	0.160437	-1.98363
269060	Dagla	ENSMUSG00000035735	-0.448543	0.0649947	0.160443	-1.98352
230648	Efcab14	ENSMUSG00000034210	0.21876	0.0650242	0.160487	1.98327
11652	Akt2	ENSMUSG00000004056	-0.371894	0.0650919	0.160626	-1.98272
93700	Pcdhgb2	ENSMUSG00000102748	0.204738	0.0651208	0.160669	1.98248
16524	Kcnj9	ENSMUSG00000038026	-0.358796	0.0651325	0.160669	-1.98238
58175	Rgs20	ENSMUSG00000002459	-0.253206	0.0651705	0.160735	-1.98207
67894	Fam45a	ENSMUSG00000024993	0.14905	0.065198	0.160774	1.98184
108168101	Gm46430	ENSMUSG00000113204	0.257205	0.0653203	0.161047	1.98084
12512	Cd63	ENSMUSG00000025351	0.171898	0.0653483	0.161088	1.98061
67530	Uqcrb	ENSMUSG00000021520	-0.192469	0.065385	0.16115	-1.98031
245841	Polr2h	ENSMUSG00000021018	-0.141568	0.0653989	0.161156	-1.98019
20585	Hltf	ENSMUSG00000002428	0.222119	0.0654187	0.161176	1.98003
70451	Dhrs13	ENSMUSG00000020834	-0.177567	0.0655308	0.161387	-1.97911
218333	Ice1	ENSMUSG00000034525	-0.129206	0.0655329	0.161387	-1.9791
236193	Zfp709	ENSMUSG00000056019	0.281486	0.0655387	0.161387	1.97905
69232	Qrich1	ENSMUSG00000006673	-0.107967	0.0656919	0.161732	-1.9778
67547	Slc39a8	ENSMUSG00000053897	-0.486905	0.0657023	0.161732	-1.97771
214552	Cep164	ENSMUSG00000043987	0.262597	0.065925	0.162252	1.9759
387524	Znrf2	ENSMUSG00000058446	-0.21226	0.0659519	0.162289	-1.97568
66365	Ccdc90b	ENSMUSG00000030613	0.139684	0.0661538	0.162752	1.97404
72997	Kantr	ENSMUSG00000087403	-0.217375	0.0661631	0.162752	-1.97396
406217	Bex4	ENSMUSG00000047844	-0.204681	0.0661849	0.162777	-1.97379
240186	Zfp438	ENSMUSG00000050945	0.157036	0.0662323	0.162865	1.9734
17161	Maoa	ENSMUSG00000025037	0.242529	0.0663232	0.163044	1.97267
69076	Triap1	ENSMUSG00000029535	-0.152583	0.0663285	0.163044	-1.97262
15902	Id2	ENSMUSG00000020644	-0.193214	0.06639	0.163166	-1.97213
56299	Fkbpl	ENSMUSG00000033739	-0.203455	0.0664122	0.163174	-1.97195
26559	Hunk	ENSMUSG00000053414	0.201405	0.0664162	0.163174	1.97191
13170	Dbp	ENSMUSG00000059824	0.237695	0.0664891	0.163324	1.97133
17859	Mxi1	ENSMUSG00000025025	0.124584	0.0665305	0.163397	1.97099
66997	Psmd12	ENSMUSG00000020720	-0.162703	0.0665683	0.163461	-1.97069
63828	Fn3k	ENSMUSG00000025175	-0.349546	0.0666328	0.16359	-1.97017
67019	Actr6	ENSMUSG00000019948	-0.267611	0.0666746	0.163624	-1.96983
380718	Mks1	ENSMUSG00000034121	0.198984	0.0666854	0.163624	1.96974
208111	Zfp976	ENSMUSG00000074158	0.385395	0.0667017	0.163624	1.96961
78455	Helz	ENSMUSG00000020721	0.24593	0.0667058	0.163624	1.96958
272538	Tango6	ENSMUSG00000041949	0.187115	0.0667148	0.163624	1.96951
381822	Lockd	ENSMUSG00000098318	0.522174	0.0667169	0.163624	1.96949
70120	Yars2	ENSMUSG00000022792	-0.169825	0.0667839	0.163734	-1.96895
93703	Pcdhgb6	ENSMUSG00000103088	0.256262	0.0667852	0.163734	1.96894
11932	Atp1b2	ENSMUSG00000041329	0.160413	0.0668168	0.163783	1.96869
56745	C1qtnf1	ENSMUSG00000017446	0.378747	0.066872	0.16385	1.96824
105732	Fam83h	ENSMUSG00000046761	0.408851	0.0668754	0.16385	1.96822
381983	Lmtk3	ENSMUSG00000062044	-0.586676	0.0668964	0.16385	-1.96805
117606	Boc	ENSMUSG00000022687	0.321674	0.066897	0.16385	1.96804
238505	Mtr	ENSMUSG00000021311	0.280887	0.0669026	0.16385	1.968
16449	Jag1	ENSMUSG00000027276	0.256508	0.066932	0.163893	1.96776
219024	Pip4p1	ENSMUSG00000035953	-0.105967	0.0669484	0.163905	-1.96763
102638847	Gm35315	ENSMUSG00000109771	0.342936	0.0669615	0.163908	1.96752
20196	S100a13	ENSMUSG00000042312	-0.215007	0.0669848	0.163936	-1.96734
98660	Atp1a2	ENSMUSG00000007097	0.334221	0.0670957	0.164179	1.96645
209003	Rbmx2	ENSMUSG00000031107	-0.197106	0.0671144	0.164196	-1.9663
17534	Mrc2	ENSMUSG00000020695	0.702511	0.0671838	0.164337	1.96574
217705	Fam161b	ENSMUSG00000021234	0.15447	0.0672006	0.164349	1.96561
74055	Plce1	ENSMUSG00000024998	0.313456	0.0672731	0.164498	1.96503
12534	Cdk1	ENSMUSG00000019942	0.303427	0.0672971	0.164527	1.96484
23924	Katna1	ENSMUSG00000019794	0.176601	0.0673245	0.164566	1.96462
329650	Med12l	ENSMUSG00000056476	-0.265463	0.067362	0.164617	-1.96432
231999	Plekha8	ENSMUSG00000005225	0.149801	0.0673903	0.164617	1.96409
66821	Bcs1l	ENSMUSG00000026172	-0.188624	0.0673962	0.164617	-1.96405
214951	Rhbdl1	ENSMUSG00000025735	-0.66925	0.0673985	0.164617	-1.96403
20807	Srf	ENSMUSG00000015605	0.259564	0.0674043	0.164617	1.96398
16410	Itgav	ENSMUSG00000027087	0.222235	0.0674515	0.164703	1.96361
11946	Atp5a1	ENSMUSG00000025428	-0.135158	0.0676925	0.165263	-1.96169
102414	Clk3	ENSMUSG00000032316	-0.213894	0.0677285	0.165322	-1.9614
14678	Gnai2	ENSMUSG00000032562	0.257003	0.0677893	0.165413	1.96092
66875	Swt1	ENSMUSG00000052748	0.290856	0.0678352	0.165466	1.96056
11804	Aplp2	ENSMUSG00000031996	0.122636	0.0678419	0.165466	1.9605
229542	Gatad2b	ENSMUSG00000042390	-0.192793	0.0678466	0.165466	-1.96047
15461	Hras	ENSMUSG00000025499	-0.297677	0.0678756	0.165497	-1.96024
14239	Foxs1	ENSMUSG00000074676	1.04388	0.067883	0.165497	1.96018
17688	Msh6	ENSMUSG00000005370	0.189963	0.0679003	0.16551	1.96004
66844	Ormdl2	ENSMUSG00000025353	0.148024	0.0679288	0.16555	1.95981
230584	Yipf1	ENSMUSG00000057375	-0.154777	0.0679942	0.165655	-1.9593
13494	Drg1	ENSMUSG00000020457	-0.124198	0.0679952	0.165655	-1.95929
59079	Erbin	ENSMUSG00000021709	0.303572	0.0680764	0.165799	1.95865
98733	Obsl1	ENSMUSG00000026211	0.42627	0.0680783	0.165799	1.95863
67488	Calcoco1	ENSMUSG00000023055	0.286527	0.0681575	0.165963	1.958
269585	Zscan20	ENSMUSG00000061894	-0.189752	0.068209	0.16606	-1.9576
56149	Grasp	ENSMUSG00000000531	-0.4917	0.0682551	0.166143	-1.95723
69024	Snx15	ENSMUSG00000024787	-0.251677	0.0683008	0.166214	-1.95687
11855	Arhgap5	ENSMUSG00000035133	0.341027	0.0683081	0.166214	1.95682
67378	Bbs2	ENSMUSG00000031755	0.145715	0.0683485	0.166283	1.9565
11798	Xiap	ENSMUSG00000025860	0.262099	0.0683783	0.166327	1.95626
66949	Trim59	ENSMUSG00000034317	0.2998	0.0683953	0.166339	1.95613
211896	Depdc7	ENSMUSG00000027173	0.317011	0.0684794	0.166515	1.95547
66155	Ufc1	ENSMUSG00000062963	-0.140753	0.0685596	0.166681	-1.95484
103213	Traf3ip2	ENSMUSG00000019842	0.333402	0.068583	0.166709	1.95465
28077	Med10	ENSMUSG00000021598	-0.192635	0.0687546	0.167097	-1.95331
235439	Herc1	ENSMUSG00000038664	-0.329247	0.068782	0.167134	-1.95309
24060	Slc35a1	ENSMUSG00000028293	0.114522	0.0688142	0.167154	1.95284
108689	Stn1	ENSMUSG00000042694	0.176737	0.0688454	0.167201	1.9526
18386	Oprd1	ENSMUSG00000050511	-0.412006	0.068859	0.167205	-1.95249
71685	Galnt14	ENSMUSG00000024064	-0.334764	0.068876	0.167211	-1.95236
26941	Slc9a3r1	ENSMUSG00000020733	0.278696	0.0688856	0.167211	1.95228
17750	Mt2	ENSMUSG00000031762	0.605774	0.0688975	0.167211	1.95219
212163	8030462N17Rik	ENSMUSG00000047466	0.247769	0.0689387	0.167282	1.95187
70297	Gcc2	ENSMUSG00000038039	-0.259604	0.0689574	0.167299	-1.95172
66384	Srp19	ENSMUSG00000014504	-0.213016	0.0690445	0.167473	-1.95104
74931	4930481A15Rik	ENSMUSG00000086938	0.534997	0.0690531	0.167473	1.95098
271970	Arsj	ENSMUSG00000046561	-0.675076	0.0690892	0.167511	-1.95069
83486	Rbm5	ENSMUSG00000032580	-0.133763	0.0690928	0.167511	-1.95067
22146	Tuba1c	ENSMUSG00000043091	0.543924	0.0691051	0.167512	1.95057
331623	Bend3	ENSMUSG00000038214	0.15736	0.0691544	0.167601	1.95018
19877	Rock1	ENSMUSG00000024290	0.29466	0.0691659	0.167601	1.9501
11881	Arsb	ENSMUSG00000042082	0.151969	0.0692619	0.167804	1.94935
70417	Megf10	ENSMUSG00000024593	0.256314	0.0693876	0.16808	1.94837
70771	Gpr173	ENSMUSG00000056679	-0.15881	0.0694858	0.168259	-1.94761
22678	Zfp2	ENSMUSG00000049321	-0.205781	0.0695237	0.168322	-1.94731
243937	Zfp536	ENSMUSG00000043456	0.211536	0.0695453	0.168345	1.94715
56032	Nprl2	ENSMUSG00000010057	-0.222834	0.0695991	0.168446	-1.94673
76793	Snip1	ENSMUSG00000050213	0.143125	0.0696657	0.168578	1.94621
18120	Mrpl49	ENSMUSG00000007338	-0.135538	0.0696933	0.168615	-1.946
72568	Lin9	ENSMUSG00000058729	0.279924	0.0697983	0.16884	1.94519
12153	Bmp1	ENSMUSG00000022098	0.325131	0.0698127	0.168846	1.94508
83602	Gtf2a1	ENSMUSG00000020962	0.147272	0.0698395	0.168882	1.94487
16872	Lhx4	ENSMUSG00000026468	0.43774	0.0698816	0.168954	1.94454
59029	Psmd14	ENSMUSG00000026914	-0.151642	0.0699509	0.169092	-1.94401
239667	Dip2b	ENSMUSG00000023026	0.173085	0.0700002	0.169165	1.94363
13000	Csnk2a2	ENSMUSG00000046707	-0.13422	0.070005	0.169165	-1.94359
66072	Sdhaf2	ENSMUSG00000024668	-0.131423	0.0700485	0.16924	-1.94326
115486418	LOC115486418	ENSMUSG00000072762	0.327324	0.0701233	0.169392	1.94268
195208	Dcdc2a	ENSMUSG00000035910	0.323669	0.0701831	0.169503	1.94222
22380	Wbp4	ENSMUSG00000022023	-0.177544	0.0701937	0.169503	-1.94214
75788	Smurf1	ENSMUSG00000038780	0.141176	0.0702722	0.169661	1.94154
12817	Col13a1	ENSMUSG00000058806	0.838824	0.0702834	0.169661	1.94145
15361	Hmga1	ENSMUSG00000046711	-0.524025	0.070339	0.169766	-1.94102
11566	Adss	ENSMUSG00000015961	0.165843	0.0704186	0.1699	1.94041
69527	Mrps9	ENSMUSG00000060679	-0.214129	0.0705055	0.170053	-1.93975
239027	Arhgap22	ENSMUSG00000063506	0.330389	0.0705066	0.170053	1.93974
68631	Cryl1	ENSMUSG00000021947	0.280891	0.070545	0.170087	1.93944
27406	Abcf3	ENSMUSG00000003234	-0.116186	0.0705834	0.17015	-1.93915
67586	Ubxn11	ENSMUSG00000012126	0.391297	0.0706645	0.17031	1.93853
100037283	Rnaset2a	ENSMUSG00000095687	0.260927	0.070674	0.17031	1.93846
68044	Chac2	ENSMUSG00000020309	-0.222338	0.0707753	0.170525	-1.93768
58193	Extl2	ENSMUSG00000027963	-0.137277	0.0708044	0.170565	-1.93746
26358	Aldh1a7	ENSMUSG00000024747	0.390365	0.0708327	0.170604	1.93725
21452	Tcn2	ENSMUSG00000020432	0.330065	0.0708607	0.170642	1.93703
434377	Zfp560	ENSMUSG00000045519	0.181299	0.0708876	0.170677	1.93683
224619	Traf7	ENSMUSG00000052752	0.198398	0.0709135	0.170694	1.93663
56838	Ccl28	ENSMUSG00000074715	-0.293535	0.0709188	0.170694	-1.93659
70930	Nol8	ENSMUSG00000021392	-0.226676	0.0709362	0.170706	-1.93646
664883	Nova1	ENSMUSG00000021047	-0.285331	0.0709747	0.170769	-1.93616
209462	Hace1	ENSMUSG00000038822	-0.150467	0.0710431	0.170905	-1.93564
231887	Pdap1	ENSMUSG00000029623	-0.148599	0.0712158	0.171291	-1.93433
14272	Fnta	ENSMUSG00000015994	0.142839	0.0714777	0.171891	1.93235
77573	Vps33a	ENSMUSG00000029434	-0.145521	0.0715192	0.171942	-1.93203
15467	Eif2ak1	ENSMUSG00000029613	-0.132477	0.0715235	0.171942	-1.932
278795	Lrrc10b	ENSMUSG00000090291	0.314361	0.0715583	0.171996	1.93174
272551	Gins2	ENSMUSG00000031821	0.385942	0.0716871	0.172242	1.93076
66350	Pla2g12a	ENSMUSG00000027999	-0.169193	0.0716976	0.172242	-1.93069
13139	Dgka	ENSMUSG00000025357	0.215942	0.0716978	0.172242	1.93068
13448	Dok1	ENSMUSG00000068335	0.3686	0.0717481	0.172334	1.9303
268783	Mtmr12	ENSMUSG00000039458	-0.154589	0.0718344	0.172511	-1.92966
27407	Abcf2	ENSMUSG00000028953	-0.150094	0.0718473	0.172513	-1.92956
67580	Lrrc18	ENSMUSG00000041673	0.376706	0.0718955	0.172572	1.92919
381085	Tbc1d22b	ENSMUSG00000042203	-0.21365	0.071897	0.172572	-1.92918
19245	Ptp4a3	ENSMUSG00000059895	-0.414071	0.0719118	0.172578	-1.92907
268564	Zbtb1	ENSMUSG00000033454	0.207137	0.0719686	0.172685	1.92865
50790	Acsl4	ENSMUSG00000031278	-0.506483	0.0719875	0.172701	-1.9285
19325	Rab10	ENSMUSG00000020671	-0.194199	0.0720062	0.172716	-1.92836
104080	Nxph4	ENSMUSG00000040258	-0.555377	0.0720749	0.172851	-1.92785
80911	Acox3	ENSMUSG00000029098	0.141378	0.072423	0.173626	1.92524
319196	Ankef1	ENSMUSG00000074771	0.373444	0.0724352	0.173626	1.92515
72479	Hsdl2	ENSMUSG00000028383	0.134726	0.0724656	0.173669	1.92492
192163	Pcdha3	ENSMUSG00000102312	-0.382977	0.0725556	0.173855	-1.92425
101685	Spty2d1	ENSMUSG00000049516	0.320299	0.0725777	0.173878	1.92408
259279	Tubgcp3	ENSMUSG00000000759	0.108539	0.0726986	0.174138	1.92318
99712	Cept1	ENSMUSG00000040774	0.222529	0.0728362	0.174437	1.92216
245000	Atr	ENSMUSG00000032409	0.263557	0.0731161	0.175052	1.92008
20649	Sntb1	ENSMUSG00000060429	0.310362	0.0731178	0.175052	1.92007
66214	Rgcc	ENSMUSG00000022018	-0.242135	0.073171	0.175134	-1.91967
15519	Hsp90aa1	ENSMUSG00000021270	-0.241855	0.0731848	0.175134	-1.91957
227743	Mapkap1	ENSMUSG00000038696	0.1209	0.0731896	0.175134	1.91953
102294	Cyp4v3	ENSMUSG00000079057	0.20583	0.0732392	0.175222	1.91917
227580	C1ql3	ENSMUSG00000049630	0.395153	0.0732841	0.1753	1.91883
20682	Sox9	ENSMUSG00000000567	0.186001	0.0733188	0.175353	1.91858
268510	Mgat5b	ENSMUSG00000043857	-0.490114	0.0733891	0.175491	-1.91806
76055	Oga	ENSMUSG00000025220	-0.175772	0.073414	0.175504	-1.91787
12530	Cdc25a	ENSMUSG00000032477	0.196577	0.0734198	0.175504	1.91783
107734	Mrpl30	ENSMUSG00000026087	-0.144853	0.0734441	0.175507	-1.91765
100504703	A730063M14Rik	ENSMUSG00000112639	0.291587	0.073446	0.175507	1.91764
56812	Dnajb2	ENSMUSG00000026203	0.246285	0.0734638	0.175519	1.91751
69642	Mlip	ENSMUSG00000032355	-0.621292	0.0735014	0.175579	-1.91723
116891	Derl2	ENSMUSG00000018442	0.156698	0.0737145	0.176035	1.91566
225182	Rbbp8	ENSMUSG00000041238	0.321366	0.0737354	0.176035	1.91551
327744	E130307A14Rik	ENSMUSG00000087177	-0.173129	0.0737399	0.176035	-1.91547
107527	Il1rl2	ENSMUSG00000070942	0.434416	0.0737426	0.176035	1.91545
22178	Tyrp1	ENSMUSG00000005994	-0.400071	0.0738037	0.17612	-1.915
72572	Spats2	ENSMUSG00000051934	-0.121869	0.0738559	0.176209	-1.91462
50934	Slc7a8	ENSMUSG00000022180	-0.265926	0.0738661	0.176209	-1.91454
381510	Dpy19l4	ENSMUSG00000045205	0.248119	0.0739251	0.176295	1.91411
18968	Pola1	ENSMUSG00000006678	0.236197	0.0739303	0.176295	1.91407
66865	Pmpca	ENSMUSG00000026926	-0.101344	0.0739401	0.176295	-1.914
432467	Hnrnph3	ENSMUSG00000020069	0.205684	0.0739764	0.17632	1.91373
53893	Nudt5	ENSMUSG00000025817	-0.133325	0.0739947	0.17632	-1.9136
12035	Bcat1	ENSMUSG00000030268	-0.200034	0.073997	0.17632	-1.91358
80860	Ghdc	ENSMUSG00000017747	0.296265	0.0740009	0.17632	1.91356
18707	Pik3cd	ENSMUSG00000039936	-0.39798	0.0740613	0.176434	-1.91311
58188	Vstm2b	ENSMUSG00000039257	-0.245755	0.0741116	0.176524	-1.91274
56748	Nfu1	ENSMUSG00000029993	-0.13439	0.0741265	0.176529	-1.91263
14371	Fzd9	ENSMUSG00000049551	-0.589693	0.0742056	0.176672	-1.91206
19336	Rab24	ENSMUSG00000034789	-0.177214	0.0742117	0.176672	-1.91201
109889	Mzf1	ENSMUSG00000030380	-0.457482	0.0743032	0.176859	-1.91134
12737	Cldn1	ENSMUSG00000022512	0.383691	0.0743406	0.176892	1.91107
76187	Adhfe1	ENSMUSG00000025911	0.152136	0.0743422	0.176892	1.91106
18654	Pgf	ENSMUSG00000004791	-0.292485	0.0744434	0.177103	-1.91032
17751	Mt3	ENSMUSG00000031760	0.463824	0.0744758	0.177149	1.91008
17766	Nudt1	ENSMUSG00000036639	0.230902	0.0745054	0.17719	1.90987
218885	Oxnad1	ENSMUSG00000021906	0.143654	0.0745954	0.177343	1.90921
98170	Tmem132a	ENSMUSG00000024736	-0.52674	0.0746484	0.177424	-1.90883
226169	Pprc1	ENSMUSG00000055491	-0.21349	0.0746546	0.177424	-1.90878
13555	E2f1	ENSMUSG00000027490	0.25465	0.0747109	0.177527	1.90837
74450	Pank2	ENSMUSG00000037514	-0.175216	0.074737	0.177559	-1.90818
217125	Samd14	ENSMUSG00000047181	-0.316978	0.0748003	0.177679	-1.90772
20346	Sema3a	ENSMUSG00000028883	0.30491	0.0748699	0.177809	1.90722
14534	Kat2a	ENSMUSG00000020918	-0.261728	0.0748804	0.177809	-1.90714
68493	Ndufaf4	ENSMUSG00000028261	-0.191668	0.0749084	0.177845	-1.90694
380850	Gm5141	ENSMUSG00000091183	0.321688	0.0751987	0.178504	1.90483
13859	Eps15l1	ENSMUSG00000006276	-0.141672	0.0752555	0.178609	-1.90442
16370	Irs4	ENSMUSG00000054667	0.885205	0.0754583	0.17906	1.90296
241116	Cfap65	ENSMUSG00000047021	0.353856	0.0754828	0.179087	1.90278
54125	Polm	ENSMUSG00000020474	0.227101	0.07558	0.179288	1.90208
13722	Aimp1	ENSMUSG00000028029	-0.135633	0.0756191	0.179338	-1.9018
93704	Pcdhgb7	ENSMUSG00000104063	0.256478	0.0756268	0.179338	1.90175
53422	Ybx2	ENSMUSG00000018554	-0.439441	0.0757371	0.179569	-1.90095
27377	Yme1l1	ENSMUSG00000026775	-0.197115	0.0757589	0.17959	-1.9008
269954	Ttll13	ENSMUSG00000045467	0.293437	0.0758672	0.179816	1.90002
67068	Dynlrb1	ENSMUSG00000047459	-0.143361	0.0759029	0.17986	-1.89977
232035	Ccser1	ENSMUSG00000039578	-0.185766	0.0759187	0.17986	-1.89965
72649	Tmem209	ENSMUSG00000029782	0.142324	0.0759242	0.17986	1.89961
18631	Pex11a	ENSMUSG00000030545	0.135764	0.0759655	0.179903	1.89932
381413	Gpr176	ENSMUSG00000040133	-0.40365	0.0759682	0.179903	-1.8993
100504586	Gm20300	ENSMUSG00000111080	-0.167719	0.0760712	0.180116	-1.89856
217166	Nr1d1	ENSMUSG00000020889	0.219807	0.0761284	0.180221	1.89815
73251	Setd7	ENSMUSG00000037111	0.188157	0.0762057	0.180338	1.8976
70556	Slc25a33	ENSMUSG00000028982	-0.176219	0.0762165	0.180338	-1.89752
73254	Ccdc18	ENSMUSG00000056531	0.488109	0.0762319	0.180344	1.89741
214812	Zfp609	ENSMUSG00000040524	0.137638	0.0762455	0.180346	1.89731
74211	1700017B05Rik	ENSMUSG00000032300	-0.344855	0.0762586	0.180346	-1.89722
76113	Lpo	ENSMUSG00000009356	-0.413484	0.0763104	0.180438	-1.89685
170460	Stard5	ENSMUSG00000046027	-0.205933	0.0763358	0.180468	-1.89667
57278	Bcam	ENSMUSG00000002980	0.427719	0.0765033	0.180833	1.89548
72615	Anks3	ENSMUSG00000022515	-0.243793	0.0765578	0.180931	-1.89509
11867	Arpc1b	ENSMUSG00000029622	0.457033	0.0765815	0.180957	1.89492
170761	Pdzd3	ENSMUSG00000032105	-0.547083	0.0766023	0.180966	-1.89477
68667	Trpm4	ENSMUSG00000038260	0.394633	0.0766112	0.180966	1.89471
218035	Vps41	ENSMUSG00000041236	-0.156413	0.0767579	0.181268	-1.89367
73694	Ndufaf7	ENSMUSG00000024082	-0.119429	0.0767653	0.181268	-1.89361
14270	Srgap2	ENSMUSG00000026425	-0.18172	0.0768461	0.181411	-1.89304
432720	Akr1c19	ENSMUSG00000071551	0.35284	0.0768518	0.181411	1.893
68832	Ldah	ENSMUSG00000037669	-0.133652	0.0768917	0.181475	-1.89272
16324	Inhbb	ENSMUSG00000037035	0.254895	0.0769076	0.181482	1.89261
24051	Sgcb	ENSMUSG00000029156	0.129989	0.0770877	0.181876	1.89133
13389	Dll3	ENSMUSG00000003436	-0.604189	0.0771732	0.182019	-1.89073
208820	Triqk	ENSMUSG00000055963	0.213821	0.077184	0.182019	1.89065
12396	Cbfa2t2	ENSMUSG00000038533	-0.15975	0.0774886	0.182698	-1.8885
69554	Klhdc2	ENSMUSG00000020978	-0.124496	0.077541	0.182791	-1.88813
66067	Gtpbp8	ENSMUSG00000022668	-0.150865	0.0775564	0.182793	-1.88803
433771	Micos10	ENSMUSG00000050608	-0.163808	0.0775882	0.182793	-1.8878
12757	Clta	ENSMUSG00000028478	-0.17419	0.0775941	0.182793	-1.88776
228136	Zdhhc5	ENSMUSG00000034075	0.123593	0.0777328	0.183089	1.88679
69908	Rab3b	ENSMUSG00000003411	-0.212046	0.0778235	0.183272	-1.88615
20535	Slc4a2	ENSMUSG00000028962	0.442387	0.0778949	0.183409	1.88565
67035	Dnajb4	ENSMUSG00000028035	0.358549	0.0779782	0.183574	1.88507
71765	Klhdc3	ENSMUSG00000063576	-0.246597	0.0780582	0.183731	-1.88451
56453	Mbtps1	ENSMUSG00000031835	0.186837	0.078073	0.183735	1.8844
20733	Spint2	ENSMUSG00000074227	-0.305689	0.0781208	0.183817	-1.88407
230752	Eva1b	ENSMUSG00000050212	0.820973	0.0782748	0.184148	1.883
16004	Igf2r	ENSMUSG00000023830	0.182475	0.0783132	0.184207	1.88273
13193	Dcx	ENSMUSG00000031285	-0.28354	0.0783418	0.184223	-1.88253
51788	H2afz	ENSMUSG00000037894	-0.208929	0.0783463	0.184223	-1.8825
246313	Prokr2	ENSMUSG00000050558	-0.278612	0.0785414	0.184651	-1.88114
83396	Glis2	ENSMUSG00000014303	0.227932	0.0785894	0.184733	1.88081
214254	Nudt15	ENSMUSG00000033405	-0.378055	0.0786351	0.184809	-1.88049
53602	Hpcal1	ENSMUSG00000071379	-0.219028	0.0786549	0.184825	-1.88035
14681	Gnao1	ENSMUSG00000031748	-0.141164	0.0786735	0.184831	-1.88022
216549	Aftph	ENSMUSG00000049659	-0.188019	0.0786842	0.184831	-1.88015
215705	Arrdc1	ENSMUSG00000026972	0.360834	0.0787399	0.184931	1.87976
228778	6820408C15Rik	ENSMUSG00000032680	0.263732	0.0787825	0.185	1.87947
26558	Homer3	ENSMUSG00000003573	-0.444035	0.0788304	0.185051	-1.87913
67286	Ift22	ENSMUSG00000007987	0.159868	0.0788306	0.185051	1.87913
320879	B230217O12Rik	ENSMUSG00000097785	-0.355532	0.0789001	0.185183	-1.87865
18798	Plcb4	ENSMUSG00000039943	0.227909	0.0789335	0.18523	1.87842
212880	Ddx46	ENSMUSG00000021500	-0.165732	0.0790188	0.185399	-1.87783
19332	Rab20	ENSMUSG00000031504	-0.53227	0.0790322	0.185399	-1.87774
14200	Fhl2	ENSMUSG00000008136	0.35342	0.0790604	0.185425	1.87754
66073	Txndc12	ENSMUSG00000028567	0.115063	0.0790696	0.185425	1.87748
20868	Stk10	ENSMUSG00000020272	0.361619	0.0790877	0.185436	1.87735
70397	Tmem70	ENSMUSG00000025940	-0.196407	0.0791617	0.185557	-1.87684
22701	Zfp41	ENSMUSG00000047003	0.142987	0.0791657	0.185557	1.87681
223272	Itgbl1	ENSMUSG00000032925	0.365918	0.0792079	0.185603	1.87652
106264	0610012G03Rik	ENSMUSG00000107002	-0.19183	0.0792175	0.185603	-1.87646
19270	Ptprg	ENSMUSG00000021745	-0.227114	0.0792252	0.185603	-1.8764
11958	Atp5k	ENSMUSG00000050856	-0.236494	0.0793379	0.185836	-1.87563
75734	Mff	ENSMUSG00000026150	-0.137583	0.0794585	0.186087	-1.8748
52837	Tmx4	ENSMUSG00000034723	-0.235986	0.079531	0.186217	-1.8743
13200	Ddost	ENSMUSG00000028757	0.17241	0.0795406	0.186217	1.87423
93702	Pcdhgb5	ENSMUSG00000103749	0.25289	0.0796001	0.186279	1.87382
12812	Coil	ENSMUSG00000033983	-0.123288	0.0796058	0.186279	-1.87378
14571	Gpd2	ENSMUSG00000026827	-0.189779	0.079616	0.186279	-1.87371
330953	Hcn4	ENSMUSG00000032338	-0.216238	0.0796204	0.186279	-1.87368
227960	Gca	ENSMUSG00000026893	0.238153	0.0796501	0.186317	1.87348
15552	Htr1d	ENSMUSG00000070687	-0.796989	0.0796718	0.186336	-1.87333
67030	Fancl	ENSMUSG00000004018	-0.204263	0.07975	0.186488	-1.87279
80732	Mynn	ENSMUSG00000037730	0.167244	0.0797804	0.186528	1.87258
223255	Stk24	ENSMUSG00000063410	0.119499	0.0798524	0.186639	1.87209
244879	Npat	ENSMUSG00000033054	0.250898	0.0798544	0.186639	1.87208
64930	Tsc1	ENSMUSG00000026812	-0.137104	0.0798756	0.186648	-1.87193
69694	Tatdn1	ENSMUSG00000050891	-0.258407	0.0798863	0.186648	-1.87186
16478	Jund	ENSMUSG00000071076	0.342226	0.0798984	0.186648	1.87178
328643	Vwa5b2	ENSMUSG00000046613	-0.455838	0.0799312	0.186676	-1.87155
27965	Spg21	ENSMUSG00000032388	0.126452	0.0799487	0.186676	1.87143
70122	Mllt3	ENSMUSG00000028496	-0.201769	0.0799507	0.186676	-1.87142
140709	Col26a1	ENSMUSG00000004415	0.737858	0.0801011	0.186996	1.87039
73368	Col20a1	ENSMUSG00000016356	-0.323417	0.0802368	0.187282	-1.86946
26395	Map2k1	ENSMUSG00000004936	-0.100528	0.080339	0.187489	-1.86877
72726	Tbcc	ENSMUSG00000036430	-0.302258	0.0804039	0.187609	-1.86832
26889	Cln8	ENSMUSG00000026317	0.128633	0.0805498	0.187918	1.86733
268373	Ppia	ENSMUSG00000071866	-0.118625	0.080604	0.187988	-1.86696
13681	Eif4a1	ENSMUSG00000059796	-0.154381	0.0806067	0.187988	-1.86694
30954	Siva1	ENSMUSG00000064326	0.623719	0.0806221	0.187993	1.86684
12537	Cdk11b	ENSMUSG00000029062	-0.160587	0.0806893	0.188118	-1.86638
72750	Fam117b	ENSMUSG00000041040	-0.156072	0.0807116	0.188139	-1.86623
67876	Coq10b	ENSMUSG00000025981	0.287478	0.0807703	0.188244	1.86583
11764	Ap1b1	ENSMUSG00000009090	-0.234673	0.0808016	0.188267	-1.86562
66599	Rdm1	ENSMUSG00000010362	0.247413	0.0808206	0.188267	1.86549
72465	Zfp131	ENSMUSG00000094870	-0.248357	0.0809579	0.188555	-1.86456
233315	Mtmr10	ENSMUSG00000030522	0.163301	0.0809793	0.188574	1.86442
12053	Bcl6	ENSMUSG00000022508	0.138698	0.0810699	0.188753	1.86381
13713	Elk3	ENSMUSG00000008398	0.221693	0.0811269	0.188855	1.86342
229615	Pias3	ENSMUSG00000028101	0.144699	0.0811837	0.188955	1.86304
18739	Pitpnm1	ENSMUSG00000024851	-0.378418	0.0813909	0.189406	-1.86164
16451	Jak1	ENSMUSG00000028530	-0.144708	0.0814594	0.189521	-1.86118
70425	Csnk1g3	ENSMUSG00000073563	-0.224619	0.0814675	0.189521	-1.86112
56036	Ccnl2	ENSMUSG00000029068	-0.155303	0.0814817	0.189523	-1.86103
105727	Slc38a1	ENSMUSG00000023169	0.184672	0.081503	0.189541	1.86089
17535	Mre11a	ENSMUSG00000031928	0.186653	0.0815405	0.189596	1.86063
57738	Slc15a2	ENSMUSG00000022899	0.255775	0.0815645	0.189599	1.86047
20315	Cxcl12	ENSMUSG00000061353	0.572338	0.0815689	0.189599	1.86044
108687	Edem2	ENSMUSG00000038312	0.152414	0.0816349	0.189721	1.86
102635415	Halr1	ENSMUSG00000085412	0.593883	0.0818504	0.19019	1.85855
234875	Ttc13	ENSMUSG00000037300	-0.117261	0.0818837	0.190236	-1.85833
56468	Socs5	ENSMUSG00000037104	-0.138579	0.0820239	0.19053	-1.85739
100201	Tmem64	ENSMUSG00000043252	0.176374	0.0820493	0.190557	1.85722
213012	Abhd10	ENSMUSG00000033157	-0.16126	0.0820755	0.190586	-1.85705
217558	G2e3	ENSMUSG00000035293	0.291721	0.0821025	0.190617	1.85687
13032	Ctsc	ENSMUSG00000030560	-0.31629	0.082136	0.190664	-1.85664
319229	Sctr	ENSMUSG00000026387	0.418102	0.0821512	0.190667	1.85654
52679	E2f7	ENSMUSG00000020185	0.441463	0.08223	0.190818	1.85601
12505	Cd44	ENSMUSG00000005087	0.342655	0.0822743	0.190858	1.85572
53970	Rfx5	ENSMUSG00000005774	0.12438	0.0822745	0.190858	1.85572
93697	Ice2	ENSMUSG00000032235	0.193315	0.0823677	0.191043	1.8551
80718	Rab27b	ENSMUSG00000024511	0.276934	0.0823925	0.191069	1.85493
71703	Armcx3	ENSMUSG00000049047	-0.140251	0.082466	0.191207	-1.85444
242484	D630039A03Rik	ENSMUSG00000052117	-0.533828	0.0825138	0.191286	-1.85412
71132	Cabyr	ENSMUSG00000024430	-0.43237	0.0825433	0.191323	-1.85393
66425	Pcp4l1	ENSMUSG00000038370	-0.210404	0.0827158	0.19168	-1.85278
219189	Vwa8	ENSMUSG00000058997	0.150898	0.0827248	0.19168	1.85272
171469	Gpr37l1	ENSMUSG00000026424	-0.309559	0.0830476	0.192377	-1.85058
21856	Timm44	ENSMUSG00000002949	-0.176779	0.0830535	0.192377	-1.85054
622665	Ccdc17	ENSMUSG00000034035	0.251869	0.0830787	0.192377	1.85038
56350	Arl3	ENSMUSG00000025035	0.135794	0.0830905	0.192377	1.8503
213541	Ythdf2	ENSMUSG00000040025	-0.141795	0.0830943	0.192377	-1.85027
107358	Tm9sf3	ENSMUSG00000025016	0.184574	0.0831867	0.192559	1.84966
26901	Ss18l2	ENSMUSG00000032526	-0.161972	0.0832251	0.192616	-1.84941
16506	Kcnd1	ENSMUSG00000009731	-0.202305	0.0832888	0.192714	-1.84899
105372	Utp15	ENSMUSG00000041747	-0.153083	0.083295	0.192714	-1.84895
207704	Gtpbp10	ENSMUSG00000040464	0.223144	0.0833125	0.192722	1.84883
11911	Atf4	ENSMUSG00000042406	-0.16793	0.0833713	0.192799	-1.84844
19215	Ptgds	ENSMUSG00000015090	1.44146	0.0833732	0.192799	1.84843
57357	Srd5a3	ENSMUSG00000029233	0.114557	0.0834201	0.192875	1.84812
56698	Phax	ENSMUSG00000008301	-0.131225	0.0834401	0.19289	-1.84799
218294	Cdc14b	ENSMUSG00000033102	0.233446	0.0835006	0.192998	1.84759
66827	Ttc1	ENSMUSG00000041278	-0.135965	0.0835391	0.193036	-1.84734
320714	Trappc11	ENSMUSG00000038102	-0.107765	0.0835519	0.193036	-1.84725
57258	Xpo4	ENSMUSG00000021952	0.20205	0.0835588	0.193036	1.84721
105847	Lmf2	ENSMUSG00000022614	0.398511	0.0835803	0.193054	1.84707
16493	Kcna5	ENSMUSG00000045534	-0.41427	0.0836326	0.193143	-1.84672
18511	Pax9	ENSMUSG00000001497	-0.393175	0.0836804	0.19322	-1.84641
69162	Sec31a	ENSMUSG00000035325	0.0999893	0.0836938	0.19322	1.84632
112405	Egln1	ENSMUSG00000031987	0.132777	0.0837685	0.193342	1.84583
268747	Carmil3	ENSMUSG00000022211	-0.537207	0.083774	0.193342	-1.84579
233575	Pgap2	ENSMUSG00000030990	0.124291	0.0838416	0.193466	1.84535
21834	Thrb	ENSMUSG00000021779	0.218936	0.0839547	0.193695	1.84461
242864	Napepld	ENSMUSG00000044968	-0.159376	0.0839756	0.193711	-1.84447
68725	1110032F04Rik	ENSMUSG00000046999	-0.31007	0.0840133	0.193766	-1.84422
11857	Arhgdib	ENSMUSG00000030220	0.698804	0.0840629	0.193848	1.8439
239096	Cdh24	ENSMUSG00000059674	-0.376379	0.0842032	0.194123	-1.84298
19255	Ptpn2	ENSMUSG00000024539	-0.181853	0.0842098	0.194123	-1.84294
75660	Lin37	ENSMUSG00000036845	-0.240421	0.0842363	0.194152	-1.84277
18439	P2rx7	ENSMUSG00000029468	0.307829	0.0842676	0.194192	1.84256
71306	Mfap3l	ENSMUSG00000031647	-0.295739	0.084289	0.194209	-1.84242
68250	Ciao2a	ENSMUSG00000032381	0.153589	0.0843835	0.194395	1.8418
76380	Cep112	ENSMUSG00000020728	0.203609	0.084404	0.19441	1.84167
22201	Uba1	ENSMUSG00000001924	-0.0926057	0.084461	0.194509	-1.8413
320158	Zmat4	ENSMUSG00000037492	-0.231779	0.0844816	0.194525	-1.84117
225895	Taf6l	ENSMUSG00000003680	0.216325	0.0846092	0.194787	1.84033
78248	Armcx1	ENSMUSG00000033460	-0.174557	0.0846819	0.194922	-1.83986
14667	Gm2a	ENSMUSG00000000594	-0.118762	0.0847231	0.194962	-1.83959
75202	Spaca6	ENSMUSG00000080316	-0.326537	0.0847271	0.194962	-1.83957
246709	Rgs13	ENSMUSG00000051079	-0.520356	0.0847632	0.195013	-1.83933
213435	Mylk3	ENSMUSG00000031698	1.07291	0.0849361	0.195378	1.83821
235505	Cd109	ENSMUSG00000046186	0.514182	0.0850163	0.195531	1.83769
108760	Galnt16	ENSMUSG00000021130	-0.211495	0.0851386	0.19578	-1.8369
231583	Slc26a1	ENSMUSG00000046959	-0.332268	0.085159	0.195794	-1.83677
70604	Dnajb14	ENSMUSG00000074212	-0.192693	0.0852608	0.195996	-1.83611
93722	Pcdhga10	ENSMUSG00000102222	0.179862	0.0853016	0.196057	1.83585
214230	Pak6	ENSMUSG00000074923	-0.357701	0.085322	0.196072	-1.83571
434232	Iqck	ENSMUSG00000073856	0.179263	0.0853759	0.196164	1.83537
12181	Bop1	ENSMUSG00000022557	-0.365082	0.085402	0.196192	-1.8352
21349	Tal1	ENSMUSG00000028717	-0.335376	0.0854916	0.196365	-1.83462
56187	Rabggta	ENSMUSG00000040472	-0.24676	0.0856468	0.19668	-1.83362
74246	Gale	ENSMUSG00000028671	-0.43857	0.0856588	0.19668	-1.83354
380608	Tagap1	ENSMUSG00000052031	-0.238044	0.0856709	0.19668	-1.83346
59003	Maea	ENSMUSG00000079562	0.245696	0.0857173	0.196742	1.83317
15504	Dnajb3	ENSMUSG00000081984	-0.305354	0.0857383	0.196742	-1.83303
17536	Meis2	ENSMUSG00000027210	0.213406	0.0857403	0.196742	1.83302
269529	Fbxo10	ENSMUSG00000048232	-0.250343	0.0857738	0.196774	-1.8328
17876	Myef2	ENSMUSG00000027201	-0.137887	0.0857822	0.196774	-1.83275
142980	Tlr3	ENSMUSG00000031639	0.322436	0.0859015	0.197015	1.83198
17748	Mt1	ENSMUSG00000031765	0.496119	0.0859299	0.197048	1.8318
330217	Gal3st4	ENSMUSG00000075593	0.270869	0.0859936	0.197162	1.83139
226419	Dyrk3	ENSMUSG00000016526	-0.149606	0.0860247	0.197188	-1.83119
320679	Samd12	ENSMUSG00000058656	0.298824	0.0860481	0.197188	1.83104
101739	Psip1	ENSMUSG00000028484	-0.195539	0.0860653	0.197188	-1.83093
17864	Mybl1	ENSMUSG00000025912	0.413836	0.0860769	0.197188	1.83086
68310	Zmym1	ENSMUSG00000043872	0.207624	0.0860893	0.197188	1.83078
218630	Ccno	ENSMUSG00000042417	-0.297883	0.0860899	0.197188	-1.83077
12982	Csf2ra	ENSMUSG00000059326	-0.360922	0.0861456	0.19726	-1.83042
14732	Gpam	ENSMUSG00000024978	-0.1495	0.0861494	0.19726	-1.83039
269683	E130006D01Rik	ENSMUSG00000085271	-0.502565	0.0863064	0.197587	-1.82939
211961	Asxl3	ENSMUSG00000045215	0.299404	0.0863406	0.197633	1.82917
93761	Smarca1	ENSMUSG00000031099	-0.190402	0.0863887	0.197711	-1.82886
402728	Pax6os1	ENSMUSG00000086029	0.534759	0.0864877	0.197905	1.82823
67103	Ptgr1	ENSMUSG00000028378	0.177899	0.0866231	0.198153	1.82737
230767	Iqcc	ENSMUSG00000040795	-0.172619	0.0866245	0.198153	-1.82736
98363	Efhd1	ENSMUSG00000026255	-0.222293	0.0867318	0.198334	-1.82667
217333	Trim47	ENSMUSG00000020773	0.755231	0.0867321	0.198334	1.82667
68212	Tmbim4	ENSMUSG00000020225	0.150383	0.0867599	0.198365	1.82649
21771	Utp4	ENSMUSG00000041438	-0.168916	0.0867867	0.198394	-1.82632
68316	Apoo	ENSMUSG00000079508	-0.15568	0.0868664	0.198544	-1.82582
73490	Mipol1	ENSMUSG00000047022	0.309359	0.0869055	0.1986	1.82557
66832	Rsph3a	ENSMUSG00000073471	0.191792	0.0869563	0.198628	1.82525
70807	Arrdc2	ENSMUSG00000002910	-0.242988	0.0869601	0.198628	-1.82522
22248	Unc119	ENSMUSG00000002058	-0.216016	0.0870814	0.198872	-1.82445
171212	Galnt10	ENSMUSG00000020520	0.281769	0.0871191	0.198899	1.82421
71735	Lrwd1	ENSMUSG00000029703	0.293875	0.087135	0.198899	1.82411
71137	Rfx4	ENSMUSG00000020037	0.147261	0.087136	0.198899	1.82411
20850	Stat5a	ENSMUSG00000004043	0.753746	0.0871558	0.198912	1.82398
14069	F8	ENSMUSG00000031196	0.333225	0.0872499	0.199094	1.82338
20844	Stam	ENSMUSG00000026718	-0.197723	0.0872675	0.199102	-1.82327
13400	Dmpk	ENSMUSG00000030409	0.454523	0.0874279	0.199413	1.82226
14198	Fhit	ENSMUSG00000060579	0.209041	0.0874325	0.199413	1.82223
243277	Adgrd1	ENSMUSG00000044017	0.496959	0.0874543	0.199431	1.82209
11907	Ate1	ENSMUSG00000030850	-0.183981	0.087476	0.199448	-1.82195
16331	Inpp5d	ENSMUSG00000026288	-0.568513	0.0876326	0.199757	-1.82096
19342	Rab4b	ENSMUSG00000053291	-0.354884	0.0876404	0.199757	-1.82092
13548	Dyrk1a	ENSMUSG00000022897	-0.130962	0.0877142	0.199875	-1.82045
50799	Slc25a13	ENSMUSG00000015112	0.270791	0.0877207	0.199875	1.82041
19889	Rp2	ENSMUSG00000060090	0.2483	0.0877514	0.19991	1.82022
18585	Pde9a	ENSMUSG00000041119	-0.153679	0.0877645	0.19991	-1.82013
226539	Dars2	ENSMUSG00000026709	-0.191015	0.0877841	0.199922	-1.82001
216033	Ctnna3	ENSMUSG00000060843	0.389228	0.087816	0.199945	1.81981
12490	Cd34	ENSMUSG00000016494	0.309208	0.0878228	0.199945	1.81977
574402	Gpr17	ENSMUSG00000052229	-3.30968	0.0878737	0.200028	-1.81945
19730	Ralgds	ENSMUSG00000026821	-0.358224	0.0879679	0.20021	-1.81885
12156	Bmp2	ENSMUSG00000027358	-0.464644	0.0880054	0.200263	-1.81862
13830	Stom	ENSMUSG00000026880	0.13679	0.0882435	0.200772	1.81712
18636	Cfp	ENSMUSG00000001128	-0.360363	0.088266	0.20079	-1.81698
234889	Gucy1a2	ENSMUSG00000041624	-0.489257	0.0884023	0.201035	-1.81613
243499	Lrrtm4	ENSMUSG00000052581	-0.20333	0.0884295	0.201064	-1.81596
19384	Ran	ENSMUSG00000029430	-0.134669	0.0884503	0.201078	-1.81583
21781	Tfdp1	ENSMUSG00000038482	-0.115541	0.0886638	0.201531	-1.81449
212541	Rho	ENSMUSG00000030324	0.353951	0.0887296	0.201648	1.81408
72836	Pot1b	ENSMUSG00000024174	0.24885	0.0888555	0.201901	1.8133
102448	Xylb	ENSMUSG00000035769	-0.198528	0.0888899	0.201946	-1.81308
18476	Pafah1b3	ENSMUSG00000005447	0.525107	0.0889122	0.201964	1.81294
66248	Alg5	ENSMUSG00000036632	0.11864	0.0889614	0.202043	1.81264
54725	Cadm1	ENSMUSG00000032076	-0.143317	0.0891179	0.202365	-1.81166
208643	Eif4g1	ENSMUSG00000045983	-0.105291	0.0891515	0.202382	-1.81146
20606	Sstr2	ENSMUSG00000047904	0.281442	0.089154	0.202382	1.81144
140740	Sec63	ENSMUSG00000019802	0.203032	0.08925	0.202567	1.81084
229488	Fam160a1	ENSMUSG00000051000	0.330349	0.0892748	0.20259	1.81069
103172	Chchd10	ENSMUSG00000049422	-0.389409	0.0893169	0.202653	-1.81043
238023	Hexdc	ENSMUSG00000039307	-0.32284	0.0894299	0.202856	-1.80973
207792	BC034090	ENSMUSG00000033722	0.299061	0.0894354	0.202856	1.80969
268902	Robo2	ENSMUSG00000052516	-0.162679	0.0895872	0.203167	-1.80875
66449	Pam16	ENSMUSG00000014301	-0.233178	0.0896472	0.20327	-1.80838
217109	Utp18	ENSMUSG00000054079	-0.157761	0.0898449	0.203685	-1.80716
59028	Rcl1	ENSMUSG00000024785	0.173663	0.0899698	0.203904	1.80639
207596	Thsd4	ENSMUSG00000032289	0.398881	0.0899705	0.203904	1.80639
215335	Slc36a1	ENSMUSG00000020261	-0.138742	0.0900741	0.204106	-1.80575
12122	Bid	ENSMUSG00000004446	-0.204066	0.0901059	0.204145	-1.80555
224813	Lrrc73	ENSMUSG00000071073	-0.459063	0.0901377	0.204183	-1.80536
320700	A930033H14Rik	ENSMUSG00000090622	0.460428	0.090161	0.204203	1.80521
15183	Hdac3	ENSMUSG00000024454	-0.119213	0.0903395	0.204574	-1.80412
320816	Ankrd16	ENSMUSG00000047909	-0.186485	0.0903733	0.204618	-1.80391
20384	Srsf5	ENSMUSG00000021134	-0.104249	0.0903909	0.204624	-1.8038
269639	Zfp512	ENSMUSG00000062761	0.114438	0.0904249	0.204668	1.80359
66309	Tmem128	ENSMUSG00000067365	0.167077	0.090525	0.204862	1.80298
245368	Zfp300	ENSMUSG00000031079	0.292044	0.0906134	0.205028	1.80244
20319	Sfrp2	ENSMUSG00000027996	0.371141	0.0907153	0.205197	1.80181
23797	Akt3	ENSMUSG00000019699	-0.220289	0.0907175	0.205197	-1.8018
66251	Arfgap3	ENSMUSG00000054277	0.204533	0.09078	0.205306	1.80142
68554	Cebpzos	ENSMUSG00000062691	-0.181985	0.0908726	0.205482	-1.80085
241447	Cers6	ENSMUSG00000027035	-0.269513	0.0909147	0.205544	-1.8006
234723	Txnl4b	ENSMUSG00000031723	-0.150501	0.090958	0.205601	-1.80033
54219	Cd320	ENSMUSG00000002308	-0.133218	0.0909831	0.205601	-1.80018
94227	Pi15	ENSMUSG00000067780	0.821537	0.0909843	0.205601	1.80017
103836	Zfp692	ENSMUSG00000037243	-0.243365	0.0910038	0.205612	-1.80005
268294	Zbtb24	ENSMUSG00000019826	0.14205	0.0910288	0.205635	1.7999
18763	Pkd1	ENSMUSG00000032855	0.259372	0.0910442	0.205637	1.79981
17872	Ppp1r15a	ENSMUSG00000040435	0.237357	0.0910798	0.205678	1.79959
69727	Usp46	ENSMUSG00000054814	-0.127034	0.091092	0.205678	-1.79951
100862268	LOC100862268	ENSMUSG00000097456	-0.329849	0.091128	0.205726	-1.79929
18176	Nras	ENSMUSG00000027852	0.156581	0.0912059	0.205869	1.79882
66634	Mcm8	ENSMUSG00000027353	-0.260037	0.0913316	0.206119	-1.79805
19823	Rnf7	ENSMUSG00000051234	0.108913	0.0914087	0.20626	1.79759
240041	Zfp945	ENSMUSG00000059142	0.242173	0.0914463	0.206303	1.79736
69823	Fyttd1	ENSMUSG00000022800	-0.23891	0.0914574	0.206303	-1.79729
234912	Cfap300	ENSMUSG00000053070	0.270646	0.0915577	0.206496	1.79668
15114	Hap1	ENSMUSG00000006930	-0.451957	0.0917034	0.206762	-1.7958
13663	Ei24	ENSMUSG00000062762	0.101647	0.0917052	0.206762	1.79579
18010	Neu1	ENSMUSG00000007038	-0.248554	0.0917762	0.206889	-1.79536
11674	Aldoa	ENSMUSG00000030695	-0.228365	0.0918094	0.206912	-1.79516
231580	Gak	ENSMUSG00000062234	-0.10003	0.091816	0.206912	-1.79512
347722	Agap1	ENSMUSG00000055013	-0.129816	0.0918778	0.207018	-1.79474
76183	Celf6	ENSMUSG00000032297	-0.309901	0.0919247	0.207061	-1.79446
71978	Ppp2r2a	ENSMUSG00000022052	-0.221223	0.0919265	0.207061	-1.79445
53945	Slc40a1	ENSMUSG00000025993	0.242651	0.0920251	0.207249	1.79385
224105	Pak2	ENSMUSG00000022781	0.205875	0.0920693	0.20729	1.79358
19326	Rab11b	ENSMUSG00000077450	0.191237	0.092073	0.20729	1.79356
66993	Smarcd3	ENSMUSG00000028949	-0.278254	0.0920974	0.207312	-1.79341
104009	Qsox1	ENSMUSG00000033684	0.237008	0.092319	0.207777	1.79208
67941	Rps27l	ENSMUSG00000036781	0.20855	0.0923462	0.207805	1.79191
67579	Cpeb4	ENSMUSG00000020300	-0.238862	0.092513	0.208129	-1.79091
50911	Exosc9	ENSMUSG00000027714	-0.172261	0.0925199	0.208129	-1.79087
75869	Arl5b	ENSMUSG00000017418	-0.348027	0.0925572	0.208179	-1.79064
238328	Vash1	ENSMUSG00000021256	-0.276553	0.0925998	0.208242	-1.79039
71790	Anxa9	ENSMUSG00000015702	0.380232	0.0926406	0.2083	1.79014
228942	Cbln4	ENSMUSG00000067578	-0.534923	0.092665	0.208313	-1.79
24055	Sh3bp2	ENSMUSG00000054520	0.326591	0.0926762	0.208313	1.78993
104570	Ppp4r3b	ENSMUSG00000020463	0.208599	0.0927719	0.208494	1.78935
67028	2610002M06Rik	ENSMUSG00000031242	-0.199586	0.0928535	0.208594	-1.78887
108653	Rimklb	ENSMUSG00000040649	0.190975	0.0928535	0.208594	1.78887
66929	Asf1b	ENSMUSG00000005470	0.276283	0.0928612	0.208594	1.78882
213990	Agap3	ENSMUSG00000023353	-0.35262	0.0930235	0.208925	-1.78785
64655	Mrps22	ENSMUSG00000032459	-0.145869	0.0930831	0.209025	-1.78749
17874	Myd88	ENSMUSG00000032508	0.177716	0.0933363	0.20956	1.78598
68617	Mtcl1	ENSMUSG00000052105	0.223692	0.0933597	0.209579	1.78584
54604	Pcnx	ENSMUSG00000021140	-0.180235	0.0934082	0.209654	-1.78555
70024	Mcm10	ENSMUSG00000026669	-0.380426	0.0935365	0.209902	-1.78478
268903	Nrip1	ENSMUSG00000048490	-0.237564	0.093564	0.209902	-1.78462
245866	Ift52	ENSMUSG00000017858	0.146254	0.0935778	0.209902	1.78454
66229	Rpl7l1	ENSMUSG00000063888	0.0907829	0.0935784	0.209902	1.78454
54357	Epb41l4b	ENSMUSG00000028434	-0.143453	0.0937781	0.210255	-1.78335
94219	Cnnm2	ENSMUSG00000064105	-0.124042	0.0937811	0.210255	-1.78333
72113	Adck1	ENSMUSG00000021044	-0.212096	0.0938293	0.210329	-1.78304
21408	Zfp354a	ENSMUSG00000020364	-0.286374	0.0938558	0.210355	-1.78289
69470	Tmem127	ENSMUSG00000034850	-0.107075	0.0938953	0.21041	-1.78265
66083	Setd6	ENSMUSG00000031671	-0.190365	0.0939174	0.210425	-1.78252
68490	Zfp579	ENSMUSG00000051550	0.276949	0.0940067	0.210592	1.78199
84112	Sucnr1	ENSMUSG00000027762	0.501743	0.0940721	0.210679	1.7816
224826	Ubr2	ENSMUSG00000023977	0.178058	0.0940757	0.210679	1.78158
76464	Knl1	ENSMUSG00000027326	0.468583	0.0941395	0.210788	1.7812
219181	Akap11	ENSMUSG00000022016	-0.231934	0.0942412	0.210982	-1.7806
21333	Tac1	ENSMUSG00000061762	0.359194	0.0943297	0.211146	1.78008
13627	Eef1a1	ENSMUSG00000037742	0.115976	0.0943511	0.21116	1.77995
76781	Mettl4	ENSMUSG00000055660	0.255519	0.094383	0.211198	1.77976
75424	Zfp820	ENSMUSG00000069743	0.572847	0.0944283	0.211265	1.7795
18709	Pik3r2	ENSMUSG00000031834	-0.369185	0.0944627	0.211281	-1.77929
217946	Cdca7l	ENSMUSG00000021175	0.303722	0.0944656	0.211281	1.77928
66817	Tmem170	ENSMUSG00000031953	0.263929	0.0944881	0.211298	1.77914
67917	Zcchc3	ENSMUSG00000074682	0.197386	0.0945396	0.211347	1.77884
73024	Emc7	ENSMUSG00000055943	-0.141572	0.0945404	0.211347	-1.77883
272428	Acsm5	ENSMUSG00000030972	-0.407834	0.0945969	0.211439	-1.7785
12261	C1qbp	ENSMUSG00000018446	-0.201241	0.0946499	0.211524	-1.77819
22763	Zfr	ENSMUSG00000022201	-0.166768	0.0947907	0.211805	-1.77736
68133	Gcsh	ENSMUSG00000034424	-0.175071	0.0948862	0.211984	-1.7768
320165	Tacc1	ENSMUSG00000065954	0.17691	0.0949855	0.212172	1.77621
76788	Klhdc10	ENSMUSG00000029775	-0.122338	0.0950059	0.212184	-1.77609
77110	Gpbp1l1	ENSMUSG00000034042	0.159506	0.0951344	0.212437	1.77534
18986	Pou2f1	ENSMUSG00000026565	0.257159	0.0951572	0.212454	1.77521
230233	Elp1	ENSMUSG00000028431	-0.109826	0.0952825	0.2127	-1.77447
623474	Rad54b	ENSMUSG00000078773	0.728248	0.0953093	0.212725	1.77431
234362	Zfp868	ENSMUSG00000060427	-0.146718	0.0953679	0.212822	-1.77397
114479	Slc5a5	ENSMUSG00000000792	0.592055	0.095443	0.212956	1.77353
20901	Strap	ENSMUSG00000030224	-0.162547	0.0954645	0.21297	-1.77341
107435	Hat1	ENSMUSG00000027018	0.183488	0.095535	0.213093	1.77299
241490	Rbm45	ENSMUSG00000042369	-0.114628	0.0956093	0.213225	-1.77256
93875	Pcdhb4	ENSMUSG00000045689	-0.334508	0.0956791	0.213336	-1.77215
56445	Dnaja2	ENSMUSG00000031701	-0.127778	0.0956898	0.213336	-1.77209
106068	Slc45a4	ENSMUSG00000079020	-0.244499	0.096173	0.214379	-1.76927
104732	Tedc1	ENSMUSG00000037466	-0.373126	0.096235	0.214483	-1.76891
271849	Shc4	ENSMUSG00000035109	-0.609925	0.0963343	0.21467	-1.76834
56431	Dstn	ENSMUSG00000015932	0.183586	0.0963505	0.214672	1.76824
268319	BC025920	ENSMUSG00000074862	-0.284944	0.0964398	0.214837	-1.76773
66413	Psmd6	ENSMUSG00000021737	-0.131688	0.0964635	0.214855	-1.76759
72852	Mblac2	ENSMUSG00000051098	-0.183106	0.0964992	0.214901	-1.76738
105513	Chmp7	ENSMUSG00000034190	-0.121255	0.0965923	0.215074	-1.76684
18642	Pfkm	ENSMUSG00000033065	-0.186826	0.0966766	0.215227	-1.76635
239845	Gpr156	ENSMUSG00000046961	0.252593	0.0968148	0.215501	1.76555
17191	Mbd2	ENSMUSG00000024513	0.184187	0.0968909	0.215636	1.76512
241638	Lzts3	ENSMUSG00000037703	-0.171859	0.0969593	0.215753	-1.76472
53415	Htatip2	ENSMUSG00000039745	-0.279627	0.0969806	0.215766	-1.7646
72168	Aifm3	ENSMUSG00000022763	-0.383334	0.0970176	0.215812	-1.76438
67747	Ribc2	ENSMUSG00000022431	0.395288	0.0970322	0.215812	1.7643
106052	Fbxo4	ENSMUSG00000022184	0.252262	0.0972633	0.216292	1.76297
233890	Zfp768	ENSMUSG00000047371	0.230897	0.0973059	0.216352	1.76272
216805	Flcn	ENSMUSG00000032633	-0.194661	0.0973469	0.216409	-1.76249
27425	Atp5l	ENSMUSG00000038717	-0.3894	0.0973946	0.216481	-1.76221
140743	Rem2	ENSMUSG00000022176	-1.05826	0.0975098	0.216702	-1.76155
12565	Cdh9	ENSMUSG00000025370	-0.40165	0.0975713	0.216804	-1.7612
232943	Klc3	ENSMUSG00000040714	0.578892	0.0976989	0.216998	1.76047
13175	Dclk1	ENSMUSG00000027797	-0.419236	0.097701	0.216998	-1.76045
14004	Chchd2	ENSMUSG00000070493	-0.133826	0.097705	0.216998	-1.76043
19894	Rph3a	ENSMUSG00000029608	-0.12982	0.0979202	0.217441	-1.7592
12939	Pcdha7	ENSMUSG00000104318	-0.273212	0.0980113	0.217595	-1.75868
11793	Atg5	ENSMUSG00000038160	-0.106503	0.0980237	0.217595	-1.75861
78656	Brd8	ENSMUSG00000003778	-0.127333	0.0980359	0.217595	-1.75854
102443350	Xndc1	ENSMUSG00000099481	-0.208477	0.098127	0.217739	-1.75802
235682	Zfp445	ENSMUSG00000047036	-0.209275	0.0981319	0.217739	-1.75799
71699	Slc41a3	ENSMUSG00000030089	0.294622	0.0985388	0.218607	1.75567
76311	1110019D14Rik	ENSMUSG00000097616	0.209604	0.0985653	0.218631	1.75552
67951	Tubb6	ENSMUSG00000001473	0.402006	0.0986436	0.21877	1.75507
214572	Prmt7	ENSMUSG00000060098	-0.199677	0.0987068	0.21885	-1.75471
76454	Fbxo31	ENSMUSG00000052934	-0.459074	0.098711	0.21885	-1.75469
17939	Naga	ENSMUSG00000022453	0.20689	0.0987588	0.218921	1.75442
69192	Dhx16	ENSMUSG00000024422	0.179367	0.098776	0.218924	1.75432
16330	Inpp5b	ENSMUSG00000028894	0.100321	0.0988547	0.219064	1.75388
18193	Nsd1	ENSMUSG00000021488	-0.189412	0.0988891	0.219105	-1.75368
231672	Fbxw8	ENSMUSG00000032867	0.183665	0.09892	0.219139	1.75351
71148	Mier1	ENSMUSG00000028522	0.216765	0.0989684	0.219211	1.75323
246293	Klhl8	ENSMUSG00000029312	-0.130551	0.0990301	0.219313	-1.75288
66349	Dmac2	ENSMUSG00000057229	-0.218668	0.0990514	0.219326	-1.75276
11739	Slc25a4	ENSMUSG00000031633	-0.130211	0.0990817	0.219358	-1.75259
16848	Lfng	ENSMUSG00000029570	0.408511	0.0991344	0.21944	1.75229
668501	Zfp507	ENSMUSG00000044452	0.13128	0.099314	0.219803	1.75127
93873	Pcdhb2	ENSMUSG00000051599	-0.276882	0.0993878	0.219931	-1.75086
269952	Gdpgp1	ENSMUSG00000050973	-0.186742	0.0994168	0.219961	-1.75069
233406	Prc1	ENSMUSG00000038943	0.314666	0.0994522	0.220004	1.75049
19885	Rorc	ENSMUSG00000028150	0.477709	0.0995193	0.220118	1.75012
70796	Zdhhc1	ENSMUSG00000039199	0.23794	0.0996258	0.220318	1.74952
239336	Rxfp3	ENSMUSG00000060735	-0.262165	0.0996871	0.220419	-1.74917
76927	Tsacc	ENSMUSG00000010538	-0.273364	0.099789	0.220591	-1.7486
233067	Lrfn3	ENSMUSG00000036957	-0.174674	0.0997966	0.220591	-1.74855
244579	Tox3	ENSMUSG00000043668	0.261378	0.0999082	0.220743	1.74793
170936	Zfp369	ENSMUSG00000021514	-0.229838	0.0999099	0.220743	-1.74792
66801	Prkrip1	ENSMUSG00000039737	-0.152251	0.0999127	0.220743	-1.7479
17279	Melk	ENSMUSG00000035683	0.424868	0.099944	0.220778	1.74772
56716	Mlst8	ENSMUSG00000024142	-0.161191	0.100028	0.220928	-1.74725
71971	Zswim1	ENSMUSG00000017764	-0.168862	0.100087	0.221024	-1.74692
72055	Slc38a10	ENSMUSG00000061306	0.289642	0.10015	0.2211	1.74657
228966	Ppp1r3d	ENSMUSG00000049999	0.171377	0.100198	0.221165	1.7463
102032	Smim19	ENSMUSG00000031534	0.128296	0.100255	0.221246	1.74598
75210	Prr3	ENSMUSG00000038500	-0.181764	0.100267	0.221246	-1.74591
241296	Lrrc8a	ENSMUSG00000007476	-0.140169	0.100342	0.221376	-1.74549
78286	Nav2	ENSMUSG00000052512	0.171899	0.100402	0.221474	1.74516
21929	Tnfaip3	ENSMUSG00000019850	0.228858	0.100483	0.221618	1.7447
244608	Ccdc113	ENSMUSG00000036598	0.204327	0.100517	0.221659	1.74451
50758	Fbxl17	ENSMUSG00000023965	-0.158523	0.10055	0.221672	-1.74433
71213	Cage1	ENSMUSG00000044566	0.248174	0.100555	0.221672	1.7443
56409	Nudt3	ENSMUSG00000024213	-0.234428	0.100668	0.221885	-1.74367
11553	Adra2c	ENSMUSG00000045318	-0.429557	0.100777	0.22209	-1.74306
69740	Dph5	ENSMUSG00000033554	-0.170278	0.100802	0.222112	-1.74292
228812	Pigu	ENSMUSG00000038383	0.141413	0.10099	0.222489	1.74188
66211	Rpl3l	ENSMUSG00000002500	-0.420511	0.101183	0.222879	-1.7408
13209	Ddx6	ENSMUSG00000032097	0.167345	0.101343	0.223197	1.73991
93893	Pcdhb22	ENSMUSG00000073591	0.17218	0.101457	0.223413	1.73928
252837	Ackr4	ENSMUSG00000079355	-0.569276	0.101564	0.223613	-1.73869
381406	Trp53rka	ENSMUSG00000039725	-0.18852	0.101661	0.223792	-1.73815
12325	Camk2g	ENSMUSG00000021820	-0.191011	0.101751	0.223944	-1.73765
227298	Retreg2	ENSMUSG00000049339	-0.196619	0.101774	0.223944	-1.73752
268534	Sntg2	ENSMUSG00000020672	-0.381526	0.101778	0.223944	-1.7375
381217	Fam189a2	ENSMUSG00000071604	0.147711	0.101879	0.224131	1.73694
56095	Ftsj3	ENSMUSG00000020706	-0.118482	0.101921	0.224187	-1.73671
18767	Pkia	ENSMUSG00000027499	0.150837	0.102015	0.224358	1.73619
545938	Zfp607a	ENSMUSG00000020420	0.381379	0.102099	0.224509	1.73573
51885	Tubgcp4	ENSMUSG00000027263	0.141112	0.102278	0.224831	1.73474
320981	Enpp6	ENSMUSG00000038173	-2.26743	0.102308	0.224861	-1.73458
235047	Zfp809	ENSMUSG00000057982	0.181701	0.102349	0.224917	1.73435
19099	Mapk8ip1	ENSMUSG00000027223	-0.256657	0.102449	0.2251	-1.7338
69748	Aldh16a1	ENSMUSG00000007833	0.744113	0.102477	0.225126	1.73365
268977	Ltbp1	ENSMUSG00000001870	0.191748	0.102548	0.225247	1.73326
105689	Mycbp2	ENSMUSG00000033004	-0.237071	0.102586	0.225297	-1.73304
226849	Ppp2r5a	ENSMUSG00000026626	0.149633	0.102629	0.225356	1.73281
208715	Hmgcs1	ENSMUSG00000093930	0.170715	0.102665	0.225376	1.73261
93879	Pcdhb8	ENSMUSG00000045876	-0.24812	0.102671	0.225376	-1.73258
75398	Mrpl32	ENSMUSG00000015672	-0.138802	0.102787	0.225596	-1.73194
102423	Hinfp	ENSMUSG00000032119	-0.188608	0.102945	0.225907	-1.73108
66855	Tcf25	ENSMUSG00000001472	-0.142474	0.102982	0.225953	-1.73087
14180	Fgf9	ENSMUSG00000021974	-0.224129	0.103114	0.226206	-1.73015
22221	Ubp1	ENSMUSG00000009741	-0.0976625	0.103242	0.226453	-1.72945
105247240	Gm42372	ENSMUSG00000108348	-0.198902	0.103287	0.226514	-1.72921
69186	Tmem256	ENSMUSG00000070394	-0.167291	0.103422	0.226775	-1.72847
101187	Parp11	ENSMUSG00000037997	0.137213	0.103472	0.226825	1.7282
67967	Pold3	ENSMUSG00000030726	0.135772	0.103477	0.226825	1.72817
15384	Hnrnpab	ENSMUSG00000020358	-0.103208	0.103505	0.22685	-1.72802
69774	Ms4a6b	ENSMUSG00000024677	-0.688311	0.103581	0.226981	-1.72761
226154	Lzts2	ENSMUSG00000035342	0.361471	0.103704	0.227214	1.72694
107071	Wdr74	ENSMUSG00000042729	-0.156397	0.103752	0.227285	-1.72667
209446	Tfe3	ENSMUSG00000000134	0.133908	0.103794	0.227342	1.72644
14390	Gabpa	ENSMUSG00000008976	0.155117	0.103867	0.227466	1.72605
18969	Pola2	ENSMUSG00000024833	0.194393	0.103906	0.227516	1.72583
70237	Bhlhb9	ENSMUSG00000072964	-0.169055	0.104059	0.227776	-1.725
228807	Zfp341	ENSMUSG00000059842	-0.310241	0.104069	0.227776	-1.72495
74204	Xpo6	ENSMUSG00000000131	-0.108265	0.104074	0.227776	-1.72493
69156	Comtd1	ENSMUSG00000021773	-0.373981	0.104145	0.227895	-1.72454
14297	Fxn	ENSMUSG00000059363	-0.247815	0.104183	0.227942	-1.72434
399603	Lratd2	ENSMUSG00000072568	0.25305	0.104203	0.227951	1.72423
58233	Dnaja4	ENSMUSG00000032285	-0.269462	0.104347	0.228231	-1.72345
226123	Morn4	ENSMUSG00000049670	-0.158947	0.104391	0.228292	-1.72321
211187	Lrtm2	ENSMUSG00000055003	0.140262	0.104553	0.228609	1.72233
245269	Nim1k	ENSMUSG00000095930	-0.150831	0.104668	0.228825	-1.72171
226744	Cnst	ENSMUSG00000038949	-0.139971	0.104695	0.228848	-1.72157
22282	Usf2	ENSMUSG00000058239	-0.161682	0.104912	0.229287	-1.72039
242667	Dlgap3	ENSMUSG00000042388	-0.486619	0.105132	0.229731	-1.71921
19716	Bex1	ENSMUSG00000050071	-0.307065	0.105258	0.229963	-1.71853
104799	Vipas39	ENSMUSG00000021038	-0.105212	0.105271	0.229963	-1.71847
70561	Txndc16	ENSMUSG00000021830	0.140581	0.105304	0.23	1.71829
19272	Ptprk	ENSMUSG00000019889	0.197702	0.105367	0.230101	1.71795
380664	Lemd3	ENSMUSG00000048661	-0.170401	0.10552	0.230348	-1.71713
230125	Slc25a51	ENSMUSG00000045973	0.131908	0.105529	0.230348	1.71708
237436	Gas2l3	ENSMUSG00000074802	0.413502	0.105529	0.230348	1.71708
70790	Ubr5	ENSMUSG00000037487	0.191676	0.105578	0.230418	1.71682
72722	Fam98a	ENSMUSG00000002017	-0.178891	0.105618	0.230447	-1.7166
217666	L2hgdh	ENSMUSG00000020988	-0.187738	0.105624	0.230447	-1.71657
226016	Abhd17b	ENSMUSG00000047368	-0.215183	0.105647	0.230462	-1.71645
74653	Pomk	ENSMUSG00000037251	-0.117184	0.105697	0.230533	-1.71618
22436	Xdh	ENSMUSG00000024066	1.11421	0.105728	0.230566	1.71601
96979	Ptges2	ENSMUSG00000026820	-0.249445	0.10585	0.230795	-1.71536
104776	Aldh6a1	ENSMUSG00000021238	0.178748	0.105899	0.230843	1.7151
71966	Nkiras2	ENSMUSG00000017837	0.253962	0.105905	0.230843	1.71507
56531	Ylpm1	ENSMUSG00000021244	-0.172632	0.105946	0.230898	-1.71485
81906	Cyp4x1	ENSMUSG00000047155	-0.332163	0.105996	0.230943	-1.71458
13383	Dlg1	ENSMUSG00000022770	0.151328	0.106008	0.230943	1.71452
213550	Dis3l	ENSMUSG00000032396	-0.124534	0.106017	0.230943	-1.71447
497097	Xkr4	ENSMUSG00000051951	-0.408959	0.10605	0.230978	-1.7143
20513	Slc1a6	ENSMUSG00000005357	0.318824	0.1061	0.231053	1.71403
18537	Pcmt1	ENSMUSG00000019795	-0.107022	0.106284	0.23138	-1.71305
13368	Dffb	ENSMUSG00000029027	-0.235284	0.106402	0.231601	-1.71242
170930	Sumo2	ENSMUSG00000020738	-0.185381	0.106422	0.231608	-1.71231
269700	Hectd4	ENSMUSG00000042744	-0.295393	0.106565	0.231883	-1.71155
18417	Cldn11	ENSMUSG00000037625	0.661159	0.106587	0.231895	1.71144
26951	Zw10	ENSMUSG00000032264	0.148747	0.106641	0.231976	1.71115
76850	Ago4	ENSMUSG00000042500	0.164224	0.106657	0.231976	1.71106
75729	Fam227a	ENSMUSG00000042564	0.265764	0.106698	0.232029	1.71085
210766	Brcc3	ENSMUSG00000031201	-0.173918	0.106818	0.232235	-1.71021
107732	Mrpl10	ENSMUSG00000001445	-0.143032	0.106826	0.232235	-1.71017
225030	Kcng3	ENSMUSG00000045053	-0.490632	0.1069	0.232325	-1.70977
66860	Tanc1	ENSMUSG00000035168	0.186722	0.106935	0.232364	1.70959
109113	Uhrf2	ENSMUSG00000024817	-0.156482	0.107005	0.232479	-1.70922
22234	Ugcg	ENSMUSG00000028381	-0.19291	0.10704	0.232488	-1.70903
232345	A2m	ENSMUSG00000030111	0.262998	0.107049	0.232488	1.70899
15270	H2afx	ENSMUSG00000049932	-0.237384	0.107059	0.232488	-1.70893
69352	Necab1	ENSMUSG00000040536	-0.184332	0.107112	0.232559	-1.70865
330503	Gm5113	ENSMUSG00000066647	-0.18352	0.107132	0.232559	-1.70855
67399	Pdlim7	ENSMUSG00000021493	0.494665	0.107141	0.232559	1.7085
319899	Dock6	ENSMUSG00000032198	0.428954	0.107234	0.232723	1.70801
66118	Sarnp	ENSMUSG00000078427	-0.163271	0.107292	0.232813	-1.7077
30059	Timm10	ENSMUSG00000027076	-0.293748	0.107344	0.232889	-1.70743
320528	Vps13c	ENSMUSG00000035284	-0.310559	0.107413	0.233003	-1.70706
20022	Polr2j	ENSMUSG00000039771	-0.237721	0.107572	0.233313	-1.70622
11428	Aco1	ENSMUSG00000028405	0.104207	0.107616	0.233371	1.70599
14547	Gdap2	ENSMUSG00000027865	-0.173481	0.107694	0.233476	-1.70558
67705	1810058I24Rik	ENSMUSG00000073155	0.222397	0.107698	0.233476	1.70556
93715	Pcdhga7	ENSMUSG00000103472	0.170091	0.107782	0.233621	1.70512
74164	Nfx1	ENSMUSG00000028423	-0.124455	0.107868	0.233695	-1.70466
225010	Lclat1	ENSMUSG00000054469	-0.160162	0.107869	0.233695	-1.70466
11546	Parp2	ENSMUSG00000036023	-0.126895	0.107879	0.233695	-1.70461
14561	Gdf11	ENSMUSG00000025352	0.126627	0.107882	0.233695	1.70459
330914	Arhgap32	ENSMUSG00000041444	-0.198706	0.107997	0.233906	-1.70399
66576	Uqcrh	ENSMUSG00000063882	-0.161983	0.108033	0.233949	-1.7038
328099	Prps1l3	ENSMUSG00000079104	0.183991	0.108062	0.233974	1.70365
22225	Usp5	ENSMUSG00000038429	-0.229438	0.108165	0.234162	-1.7031
68276	Toe1	ENSMUSG00000028688	0.166931	0.108284	0.234384	1.70248
100043040	1110002L01Rik	ENSMUSG00000071456	0.150392	0.108305	0.234392	1.70237
109331	Rnf20	ENSMUSG00000028309	-0.141203	0.108325	0.234398	-1.70227
30054	Rnf17	ENSMUSG00000000365	-0.485983	0.108401	0.234495	-1.70187
72287	Plekhf1	ENSMUSG00000074170	0.221713	0.108403	0.234495	1.70186
94187	Zfp423	ENSMUSG00000045333	0.375133	0.108456	0.234574	1.70158
22368	Trpv2	ENSMUSG00000018507	0.49437	0.108514	0.234663	1.70128
207965	Vcpkmt	ENSMUSG00000049882	-0.203134	0.108753	0.235144	-1.70003
75812	Tasp1	ENSMUSG00000039033	-0.243428	0.10884	0.235295	-1.69957
14201	Fhl3	ENSMUSG00000032643	0.538457	0.108889	0.235365	1.69932
109270	Prr5	ENSMUSG00000036106	0.289714	0.108951	0.235463	1.69899
231380	Uba6	ENSMUSG00000035898	0.350404	0.108984	0.235498	1.69882
240396	Mex3c	ENSMUSG00000037253	0.235168	0.109152	0.235823	1.69795
666532	Zfp991	ENSMUSG00000067916	0.237306	0.109182	0.235833	1.69779
435366	Platr25	ENSMUSG00000074863	0.233309	0.109203	0.235833	1.69768
20509	Slc19a1	ENSMUSG00000001436	0.430969	0.109207	0.235833	1.69766
234796	Klhl36	ENSMUSG00000031828	0.461123	0.109305	0.235972	1.69715
328967	Arhgef37	ENSMUSG00000045094	-0.597195	0.109344	0.236019	-1.69695
66387	Nudt8	ENSMUSG00000110949	-0.437377	0.109412	0.236105	-1.6966
140742	Sesn1	ENSMUSG00000038332	0.194235	0.109417	0.236105	1.69657
13714	Elk4	ENSMUSG00000026436	0.230929	0.109436	0.23611	1.69647
72759	Tmem135	ENSMUSG00000039428	-0.174931	0.109509	0.23623	-1.69609
240665	Ccnj	ENSMUSG00000025010	-0.183454	0.109554	0.236291	-1.69586
215707	Ccdc92	ENSMUSG00000037979	-0.342631	0.109633	0.236424	-1.69545
76238	Grhpr	ENSMUSG00000035637	0.295102	0.109668	0.236463	1.69527
70432	Rufy2	ENSMUSG00000020070	-0.14675	0.109774	0.236655	-1.69472
18606	Enpp2	ENSMUSG00000022425	-0.365705	0.109829	0.236681	-1.69443
26370	Cetn2	ENSMUSG00000031347	0.164795	0.109833	0.236681	1.69441
104349	Zfp119a	ENSMUSG00000057835	0.286091	0.109837	0.236681	1.6944
68262	Agpat4	ENSMUSG00000023827	-0.217967	0.109917	0.236802	-1.69398
66681	Pgm1	ENSMUSG00000029171	0.239874	0.109942	0.236802	1.69385
268932	Caskin1	ENSMUSG00000033597	-0.370757	0.109953	0.236802	-1.69379
12672	Chrm4	ENSMUSG00000040495	-0.365649	0.109967	0.236802	-1.69372
54353	Skap2	ENSMUSG00000059182	-0.164389	0.109978	0.236802	-1.69367
20334	Sec23a	ENSMUSG00000020986	-0.150926	0.110037	0.236894	-1.69336
101197	Zfp956	ENSMUSG00000045466	-0.288946	0.11009	0.236971	-1.69308
72338	Wdr89	ENSMUSG00000045690	0.271384	0.110183	0.237134	1.69261
100504121	Med9os	ENSMUSG00000085260	0.320449	0.110322	0.23736	1.69189
22034	Traf6	ENSMUSG00000027164	0.163066	0.110322	0.23736	1.69189
11812	Apoc1	ENSMUSG00000040564	-0.422745	0.110349	0.237383	-1.69175
66923	Pbrm1	ENSMUSG00000042323	0.200095	0.110507	0.237685	1.69094
18628	Per3	ENSMUSG00000028957	0.230029	0.110526	0.23769	1.69083
24132	Zfp53	ENSMUSG00000057409	0.245853	0.110665	0.237929	1.69012
94089	Trim7	ENSMUSG00000040350	0.32172	0.110671	0.237929	1.69009
12038	Bche	ENSMUSG00000027792	0.337502	0.110807	0.238185	1.68939
329504	Lcmt2	ENSMUSG00000074890	-0.163155	0.110961	0.238479	-1.6886
223701	Mrtfa	ENSMUSG00000042292	-0.246673	0.111014	0.238556	-1.68833
223433	Otulinl	ENSMUSG00000056069	-0.164864	0.111066	0.238631	-1.68806
224836	Usp49	ENSMUSG00000090115	0.153805	0.111085	0.238635	1.68796
11810	Apobec1	ENSMUSG00000040613	0.254305	0.111117	0.238666	1.6878
353242	Mrpl21	ENSMUSG00000024829	-0.143542	0.11121	0.238829	-1.68733
77889	Lbh	ENSMUSG00000024063	0.229607	0.111275	0.238933	1.68699
240869	Zbtb37	ENSMUSG00000043467	0.253639	0.111314	0.238952	1.68679
23808	Ash2l	ENSMUSG00000031575	-0.113048	0.111318	0.238952	-1.68677
238799	Tnpo1	ENSMUSG00000009470	0.205192	0.111407	0.239105	1.68632
66848	Fuca2	ENSMUSG00000019810	-0.166903	0.111452	0.239166	-1.68609
72472	Slc16a10	ENSMUSG00000019838	-0.336633	0.111575	0.239387	-1.68546
209131	Snx30	ENSMUSG00000028385	-0.166325	0.111646	0.239471	-1.6851
13653	Egr1	ENSMUSG00000038418	-0.347121	0.11172	0.239593	-1.68472
16772	Lama1	ENSMUSG00000032796	0.472825	0.111772	0.239667	1.68445
66116	Nat8f1	ENSMUSG00000057103	-0.22424	0.111822	0.239739	-1.6842
20363	Selenop	ENSMUSG00000064373	0.210064	0.111909	0.239889	1.68375
68875	Tmcc2	ENSMUSG00000042066	-0.352893	0.111952	0.239915	-1.68354
71538	Fbxo9	ENSMUSG00000001366	-0.1512	0.111956	0.239915	-1.68352
66622	Ubr7	ENSMUSG00000041712	-0.113234	0.111988	0.239932	-1.68335
21379	Tbrg4	ENSMUSG00000000384	-0.190167	0.111998	0.239932	-1.6833
50497	Hspa14	ENSMUSG00000051396	-0.268136	0.112071	0.240035	-1.68293
18777	Lypla1	ENSMUSG00000025903	0.138902	0.112081	0.240035	1.68288
18207	Nthl1	ENSMUSG00000041429	0.396701	0.112097	0.240035	1.6828
67675	Cuta	ENSMUSG00000024194	-0.243415	0.112124	0.240054	-1.68266
234407	Colgalt1	ENSMUSG00000034807	0.19233	0.112147	0.240067	1.68254
72656	Ints8	ENSMUSG00000040738	0.185946	0.112339	0.240414	1.68157
19290	Pura	ENSMUSG00000043991	0.210197	0.112343	0.240414	1.68155
19046	Ppp1cb	ENSMUSG00000014956	0.178648	0.112415	0.24053	1.68118
217721	Flvcr2	ENSMUSG00000034258	0.33776	0.112457	0.240584	1.68097
73824	Snhg6	ENSMUSG00000098234	-0.310965	0.112512	0.240663	-1.68069
207819	4930539E08Rik	ENSMUSG00000048905	-0.38685	0.11264	0.240902	-1.68004
53417	Hif3a	ENSMUSG00000004328	0.541307	0.112723	0.241041	1.67962
330941	AI593442	ENSMUSG00000078307	-0.158365	0.112865	0.241309	-1.6789
13543	Dvl2	ENSMUSG00000020888	0.293014	0.11291	0.241344	1.67868
242736	Pramef8	ENSMUSG00000046862	0.145243	0.112916	0.241344	1.67864
627049	Zfp800	ENSMUSG00000039841	0.279492	0.112994	0.241468	1.67825
74533	Gzf1	ENSMUSG00000027439	-0.125889	0.113009	0.241468	-1.67818
68777	Tmem53	ENSMUSG00000048772	0.388826	0.113134	0.241699	1.67754
18641	Pfkl	ENSMUSG00000020277	-0.319525	0.113154	0.241704	-1.67745
59015	Nup160	ENSMUSG00000051329	0.234258	0.113299	0.241978	1.67671
53861	Zranb2	ENSMUSG00000028180	-0.192968	0.113337	0.242019	-1.67652
68671	Pcyt2	ENSMUSG00000025137	-0.299611	0.113353	0.242019	-1.67644
68874	Klhdc9	ENSMUSG00000045259	-0.254344	0.113398	0.242077	-1.67622
99470	Magi3	ENSMUSG00000052539	0.192811	0.113823	0.242948	1.67408
22421	Wnt7a	ENSMUSG00000030093	-0.298787	0.113892	0.243057	-1.67373
12867	Cox7c	ENSMUSG00000017778	-0.239783	0.114014	0.243281	-1.67312
12804	Cntfr	ENSMUSG00000028444	-0.362414	0.114074	0.243372	-1.67282
72199	Mms19	ENSMUSG00000025159	0.126569	0.114127	0.243432	1.67255
15563	Htr5a	ENSMUSG00000039106	-0.65676	0.114137	0.243432	-1.6725
16985	Lsp1	ENSMUSG00000018819	0.229638	0.114154	0.243432	1.67242
12021	Bard1	ENSMUSG00000026196	0.245591	0.114175	0.243439	1.67231
98828	Cdc123	ENSMUSG00000039128	-0.132167	0.11424	0.243532	-1.67199
59049	Slc22a17	ENSMUSG00000022199	-0.369402	0.114261	0.243532	-1.67188
73738	Haus7	ENSMUSG00000031371	0.1774	0.114271	0.243532	1.67183
50913	Olig2	ENSMUSG00000039830	0.204148	0.114476	0.243932	1.67081
215210	Tmem120a	ENSMUSG00000039886	0.20471	0.114558	0.244068	1.6704
219170	Fam216b	ENSMUSG00000045655	0.330271	0.114579	0.244075	1.6703
23827	Bpnt1	ENSMUSG00000026617	-0.0980273	0.114623	0.244133	-1.67008
11569	Aebp2	ENSMUSG00000030232	0.143859	0.114658	0.244171	1.6699
78266	Zfp687	ENSMUSG00000019338	0.154453	0.114707	0.244238	1.66965
224805	Aars2	ENSMUSG00000023938	-0.337474	0.114781	0.24435	-1.66929
11772	Ap2a2	ENSMUSG00000002957	-0.14904	0.114807	0.24435	-1.66916
320655	Pgap3	ENSMUSG00000038208	-0.346691	0.114845	0.24435	-1.66897
67671	Rpl38	ENSMUSG00000057322	-0.187314	0.114845	0.24435	-1.66897
71770	Ap2b1	ENSMUSG00000035152	-0.174609	0.114847	0.24435	-1.66896
15248	Hic1	ENSMUSG00000043099	0.778408	0.114911	0.244448	1.66864
232910	Ap2s1	ENSMUSG00000008036	-0.300052	0.114952	0.244498	-1.66844
29857	Mapk12	ENSMUSG00000022610	-0.228312	0.11498	0.244521	-1.66829
170441	Slc2a10	ENSMUSG00000027661	0.284168	0.115008	0.244523	1.66816
66917	Chordc1	ENSMUSG00000001774	-0.174155	0.115022	0.244523	-1.66809
245595	Zfp711	ENSMUSG00000025529	-0.359983	0.115033	0.244523	-1.66803
18174	Slc11a2	ENSMUSG00000023030	-0.178505	0.115083	0.244592	-1.66778
11787	Apbb2	ENSMUSG00000029207	-0.146095	0.115235	0.244876	-1.66703
27374	Prmt5	ENSMUSG00000023110	-0.0887929	0.115281	0.244938	-1.6668
320770	A630072M18Rik	ENSMUSG00000101013	-0.199778	0.115323	0.24497	-1.66659
140781	Myh7	ENSMUSG00000053093	-0.487724	0.115331	0.24497	-1.66655
245007	Zbtb38	ENSMUSG00000040433	0.161019	0.115374	0.245023	1.66634
67270	Mrpl42	ENSMUSG00000062981	-0.118433	0.115489	0.245229	-1.66577
53883	Celsr2	ENSMUSG00000068740	-0.324472	0.115517	0.245251	-1.66563
54651	Usp27x	ENSMUSG00000046269	-0.139081	0.115707	0.245582	-1.66469
245446	Slitrk4	ENSMUSG00000046699	-0.401007	0.115742	0.245618	-1.66452
218440	Ankrd34b	ENSMUSG00000045034	-0.181603	0.115855	0.245812	-1.66396
233863	Gtf3c1	ENSMUSG00000032777	-0.114303	0.115869	0.245812	-1.66389
74741	C2cd5	ENSMUSG00000030279	-0.139794	0.115892	0.245823	-1.66378
67738	Ppid	ENSMUSG00000027804	-0.163542	0.116039	0.246099	-1.66305
100038712	Gm10516	ENSMUSG00000097316	-0.220062	0.116062	0.246103	-1.66294
73032	Ttc9b	ENSMUSG00000007944	-0.610977	0.116076	0.246103	-1.66286
104130	Ndufb11	ENSMUSG00000031059	-0.161633	0.116234	0.2464	-1.66209
269702	Mphosph9	ENSMUSG00000038126	-0.160887	0.116497	0.24692	-1.66079
78825	Desi2	ENSMUSG00000026502	0.161179	0.116658	0.247214	1.66
67510	Tvp23b	ENSMUSG00000014177	0.17363	0.116671	0.247214	1.65994
80509	Med8	ENSMUSG00000006392	-0.121341	0.116715	0.24727	-1.65972
228994	Ythdf1	ENSMUSG00000038848	-0.105964	0.116926	0.247679	-1.65868
224630	Bnip1	ENSMUSG00000024191	-0.16275	0.117031	0.247863	-1.65817
71807	Tars2	ENSMUSG00000028107	-0.265543	0.117056	0.24788	-1.65804
227632	Kcnt1	ENSMUSG00000058740	-0.323145	0.117185	0.248092	-1.65741
67582	Slc25a26	ENSMUSG00000045100	-0.233412	0.117199	0.248092	-1.65735
234356	Csgalnact1	ENSMUSG00000036356	-0.218576	0.11721	0.248092	-1.65729
230861	Eif4g3	ENSMUSG00000028760	-0.147265	0.117275	0.248193	-1.65697
114565	Zbtb21	ENSMUSG00000046962	-0.140295	0.117391	0.248381	-1.65641
252876	Gin1	ENSMUSG00000026333	-0.174963	0.1174	0.248381	-1.65636
381104	Prickle4	ENSMUSG00000096549	-0.488283	0.117617	0.248803	-1.65531
74482	Ifitm7	ENSMUSG00000065968	0.465295	0.117655	0.248846	1.65512
19362	Rad51ap1	ENSMUSG00000030346	-0.354926	0.11769	0.248883	-1.65495
21762	Psmd2	ENSMUSG00000006998	-0.0832626	0.118051	0.249608	-1.65319
93695	Gpnmb	ENSMUSG00000029816	0.506972	0.118109	0.249693	1.65291
227326	Gpr55	ENSMUSG00000049608	0.405526	0.118168	0.24978	1.65262
12822	Col18a1	ENSMUSG00000001435	0.74221	0.118207	0.249825	1.65243
20229	Sat1	ENSMUSG00000025283	0.275165	0.118238	0.249826	1.65228
67153	Rnaseh2b	ENSMUSG00000021932	-0.19658	0.118243	0.249826	-1.65225
83945	Dnaja3	ENSMUSG00000004069	-0.0973232	0.118301	0.24991	-1.65197
68876	Atp23	ENSMUSG00000025436	-0.206671	0.118361	0.249998	-1.65169
75425	Tti1	ENSMUSG00000027650	0.124692	0.118414	0.250074	1.65142
12847	Copa	ENSMUSG00000026553	0.106587	0.118464	0.25014	1.65119
27367	Rpl3	ENSMUSG00000060036	-0.120246	0.118563	0.250312	-1.6507
70573	Tbccd1	ENSMUSG00000004462	0.111395	0.118645	0.250448	1.65031
73338	Itpripl1	ENSMUSG00000074825	0.311796	0.118779	0.250654	1.64966
12593	Cdyl	ENSMUSG00000059288	0.171177	0.118803	0.250666	1.64954
22059	Trp53	ENSMUSG00000059552	0.197541	0.118879	0.25079	1.64917
414069	BC024978	ENSMUSG00000078786	-0.151614	0.118958	0.250851	-1.64879
171180	Syt12	ENSMUSG00000049303	0.364531	0.11896	0.250851	1.64879
75530	Lyrm7	ENSMUSG00000020268	-0.152003	0.118977	0.250851	-1.6487
18640	Pfkfb2	ENSMUSG00000026409	-0.150157	0.11898	0.250851	-1.64869
75415	Arhgap12	ENSMUSG00000041225	0.162062	0.119181	0.251237	1.64772
75556	Cfap161	ENSMUSG00000011154	0.234982	0.119219	0.251279	1.64753
56488	Nxt1	ENSMUSG00000036992	0.197125	0.119276	0.251362	1.64726
432879	Kbtbd6	ENSMUSG00000075502	-0.389833	0.119346	0.251457	-1.64692
76498	Paqr4	ENSMUSG00000023909	0.108901	0.119364	0.251457	1.64684
15463	Agfg1	ENSMUSG00000026159	-0.152281	0.119376	0.251457	-1.64678
231889	Bud31	ENSMUSG00000038722	-0.109014	0.119414	0.251499	-1.6466
16206	Lrig1	ENSMUSG00000030029	-0.238644	0.119467	0.251574	-1.64634
69556	Bod1	ENSMUSG00000044502	-0.109564	0.119586	0.251768	-1.64576
57315	Wdr46	ENSMUSG00000024312	0.278641	0.119595	0.251768	1.64572
234699	Edc4	ENSMUSG00000036270	-0.166546	0.119631	0.251784	-1.64555
15170	Ptpn6	ENSMUSG00000004266	0.470327	0.119639	0.251784	1.64551
353156	Egfl7	ENSMUSG00000026921	-0.396733	0.119658	0.251787	-1.64542
226646	Ndufs2	ENSMUSG00000013593	-0.164072	0.119953	0.252368	-1.64401
71354	Wdr31	ENSMUSG00000028391	0.187194	0.120021	0.25244	1.64368
53975	Ddx20	ENSMUSG00000027905	-0.159621	0.120027	0.25244	-1.64365
67136	Kbtbd4	ENSMUSG00000005505	-0.108731	0.120056	0.25244	-1.64351
320940	Atp11c	ENSMUSG00000062949	0.358337	0.120059	0.25244	1.6435
29813	Zfp385a	ENSMUSG00000000552	0.370665	0.120143	0.252493	1.64309
17708	COX1	ENSMUSG00000064351	0.346945	0.120144	0.252493	1.64309
12580	Cdkn2c	ENSMUSG00000028551	0.165152	0.120147	0.252493	1.64307
109689	Arrb1	ENSMUSG00000018909	-0.124687	0.120177	0.252493	-1.64293
433315	Gm13749	ENSMUSG00000044689	-0.69269	0.120202	0.252493	-1.64281
231225	Tapt1	ENSMUSG00000046985	0.177707	0.120208	0.252493	1.64278
237730	Fbll1	ENSMUSG00000051062	-0.694662	0.12021	0.252493	-1.64277
14950	H13	ENSMUSG00000019188	0.155613	0.120295	0.252632	1.64237
317717	Sec22a	ENSMUSG00000034473	0.126223	0.120347	0.252704	1.64212
240068	Zfp563	ENSMUSG00000067424	-0.220571	0.120419	0.252767	-1.64177
19302	Pex2	ENSMUSG00000040374	0.124177	0.12043	0.252767	1.64172
79464	Lias	ENSMUSG00000029199	-0.107184	0.120432	0.252767	-1.64171
107376	E330013P04Rik	ENSMUSG00000053117	0.29089	0.120518	0.252874	1.6413
17159	Man2b1	ENSMUSG00000005142	0.130148	0.120519	0.252874	1.64129
80907	Lactb	ENSMUSG00000032370	-0.143793	0.120661	0.253117	-1.64062
102614	Rpp25	ENSMUSG00000062309	-0.238188	0.120683	0.253117	-1.64051
102626	Mapkapk3	ENSMUSG00000032577	0.176792	0.120697	0.253117	1.64044
18167	Npy2r	ENSMUSG00000028004	0.278815	0.120707	0.253117	1.6404
54722	Gsdme	ENSMUSG00000029821	-0.17344	0.120832	0.253289	-1.6398
13853	Epm2a	ENSMUSG00000055493	-0.135626	0.120835	0.253289	-1.63979
22782	Slc30a1	ENSMUSG00000037434	0.134184	0.120843	0.253289	1.63975
67683	Pbdc1	ENSMUSG00000031226	-0.152542	0.120886	0.253339	-1.63954
72748	Hdhd3	ENSMUSG00000038422	-0.287801	0.120908	0.253344	-1.63944
17131	Smad7	ENSMUSG00000025880	0.342316	0.120924	0.253344	1.63936
13382	Dld	ENSMUSG00000020664	-0.167147	0.120972	0.253405	-1.63913
22017	Tpmt	ENSMUSG00000021376	0.135504	0.121057	0.253547	1.63873
320717	Pptc7	ENSMUSG00000038582	0.141825	0.121098	0.253594	1.63853
67446	Dusp28	ENSMUSG00000047067	-0.21856	0.121215	0.253801	-1.63798
230649	Atpaf1	ENSMUSG00000028710	-0.210627	0.121252	0.253813	-1.6378
244349	Kat6a	ENSMUSG00000031540	0.208665	0.12126	0.253813	1.63776
217779	Lysmd1	ENSMUSG00000053769	-0.203363	0.121309	0.253813	-1.63753
18142	Npas1	ENSMUSG00000001988	0.445071	0.121314	0.253813	1.6375
52705	Krr1	ENSMUSG00000063334	-0.143863	0.121322	0.253813	-1.63747
606496	Gsk3a	ENSMUSG00000057177	-0.221596	0.12133	0.253813	-1.63743
406218	Panx2	ENSMUSG00000058441	-0.409327	0.121392	0.253852	-1.63714
22375	Wars	ENSMUSG00000021266	-0.135289	0.121415	0.253852	-1.63703
12452	Ccng2	ENSMUSG00000029385	-0.183708	0.121421	0.253852	-1.637
52469	Coa3	ENSMUSG00000017188	-0.193196	0.121466	0.253907	-1.63679
70481	Pnma1	ENSMUSG00000054383	-0.336234	0.121659	0.254273	-1.63587
100125931	Phtf1os	ENSMUSG00000089998	-0.351848	0.121796	0.254439	-1.63522
243385	Gprin3	ENSMUSG00000045441	-0.331671	0.12182	0.254439	-1.63511
72349	Dusp3	ENSMUSG00000003518	0.0917302	0.121826	0.254439	1.63508
17448	Mdh2	ENSMUSG00000019179	-0.193796	0.121835	0.254439	-1.63503
66302	Rmdn1	ENSMUSG00000028229	-0.202272	0.121863	0.254439	-1.6349
214345	Lrrc1	ENSMUSG00000032352	-0.275101	0.121866	0.254439	-1.63489
434325	Tmem221	ENSMUSG00000043664	0.263006	0.121964	0.254607	1.63442
101809	Spred3	ENSMUSG00000037239	-0.229929	0.122219	0.25509	-1.63322
67441	Isoc2b	ENSMUSG00000052605	-0.293051	0.122232	0.25509	-1.63316
230082	Nol6	ENSMUSG00000028430	-0.272886	0.122272	0.255134	-1.63297
66433	Chchd7	ENSMUSG00000042198	-0.225508	0.122345	0.255228	-1.63263
208285	Cyp4f17	ENSMUSG00000091586	0.218196	0.122353	0.255228	1.63259
100038575	Gm10635	ENSMUSG00000111765	0.377882	0.122435	0.25533	1.6322
11640	Akap1	ENSMUSG00000018428	-0.230305	0.122438	0.25533	-1.63219
66193	Pithd1	ENSMUSG00000028669	-0.132086	0.122521	0.255429	-1.6318
108912	Cdca2	ENSMUSG00000048922	0.348588	0.122523	0.255429	1.63179
22333	Vdac1	ENSMUSG00000020402	-0.0889498	0.122554	0.255456	-1.63164
67053	Rpp14	ENSMUSG00000023156	-0.118169	0.122623	0.25556	-1.63131
26450	Rbbp9	ENSMUSG00000027428	0.145145	0.12264	0.25556	1.63123
97031	Tprn	ENSMUSG00000048707	0.211023	0.122693	0.255631	1.63099
75731	Idnk	ENSMUSG00000050002	0.134677	0.1229	0.256024	1.63001
80982	Cemip	ENSMUSG00000052353	0.334808	0.122962	0.256117	1.62972
233280	Nipa1	ENSMUSG00000047037	-0.156083	0.123053	0.256268	-1.62929
170755	Sgk3	ENSMUSG00000025915	0.19792	0.123131	0.256391	1.62893
12014	Bach2	ENSMUSG00000040270	0.182385	0.123173	0.256441	1.62873
110084	Dnah1	ENSMUSG00000019027	0.153338	0.12336	0.256791	1.62786
17979	Ncoa3	ENSMUSG00000027678	0.126356	0.123409	0.256855	1.62763
19013	Ppara	ENSMUSG00000022383	0.226229	0.12344	0.256882	1.62748
27681	Snf8	ENSMUSG00000006058	-0.10232	0.123518	0.256993	-1.62711
54486	Hpgds	ENSMUSG00000029919	1.85491	0.123533	0.256993	1.62705
66540	Fam107b	ENSMUSG00000026655	0.210325	0.123549	0.256993	1.62697
75686	Nudt16	ENSMUSG00000032565	-0.146747	0.123578	0.257015	-1.62684
67292	Pigc	ENSMUSG00000026698	0.127297	0.123739	0.257311	1.62608
14701	Gng12	ENSMUSG00000036402	0.174949	0.123957	0.257722	1.62507
217837	Itpk1	ENSMUSG00000057963	-0.230653	0.123973	0.257722	-1.62499
70652	Tmem144	ENSMUSG00000027956	-0.626852	0.124014	0.25777	-1.6248
218442	Serinc5	ENSMUSG00000021703	0.181863	0.124054	0.257815	1.62461
68922	Dnaic1	ENSMUSG00000061322	-0.202607	0.12411	0.257854	-1.62435
74732	Stx11	ENSMUSG00000039232	0.444775	0.124255	0.258117	1.62368
26874	Abcd2	ENSMUSG00000055782	-0.200759	0.124384	0.258347	-1.62307
67226	Tmem19	ENSMUSG00000069520	0.0999139	0.124472	0.25849	1.62267
19707	Reps1	ENSMUSG00000019854	-0.110912	0.124556	0.258615	-1.62228
268297	Scml4	ENSMUSG00000044770	0.330711	0.124569	0.258615	1.62222
69008	Cab39l	ENSMUSG00000021981	0.163229	0.124671	0.258789	1.62174
66212	Sec61b	ENSMUSG00000053317	0.233758	0.124848	0.259117	1.62092
67694	Ift74	ENSMUSG00000028576	0.164779	0.124905	0.259198	1.62066
11538	Adnp	ENSMUSG00000051149	-0.140671	0.124965	0.259283	-1.62038
16969	Zbtb7a	ENSMUSG00000035011	-0.198828	0.125086	0.259495	-1.61982
70802	Pwwp2a	ENSMUSG00000044950	-0.163981	0.125115	0.259504	-1.61969
109229	Fam118b	ENSMUSG00000050471	-0.13342	0.125128	0.259504	-1.61963
338351	Akap17b	ENSMUSG00000059708	0.23592	0.125146	0.259504	1.61954
243300	Nyap1	ENSMUSG00000045348	-0.310019	0.125282	0.259747	-1.61891
23938	Map2k5	ENSMUSG00000058444	-0.134804	0.125306	0.25976	-1.6188
228061	Agps	ENSMUSG00000042410	0.183197	0.125353	0.259818	1.61858
59090	Midn	ENSMUSG00000035621	0.225609	0.125405	0.259888	1.61834
69440	Dennd6b	ENSMUSG00000015377	-0.259324	0.125472	0.259987	-1.61804
71973	Rbpms2	ENSMUSG00000032387	0.262313	0.125779	0.260545	1.61662
228859	Fitm2	ENSMUSG00000048486	-0.121168	0.125801	0.260553	-1.61652
70235	Poc1a	ENSMUSG00000023345	-0.41397	0.125846	0.260608	-1.61631
16648	Kpna3	ENSMUSG00000021929	-0.184886	0.125949	0.260739	-1.61584
378776	Pcsk2os1	ENSMUSG00000086171	-0.437825	0.125965	0.260739	-1.61576
70393	2210416O15Rik	ENSMUSG00000018378	0.229637	0.126038	0.260852	1.61543
84094	Plvap	ENSMUSG00000034845	-0.389812	0.126091	0.260923	-1.61518
100043489	1300002E11Rik	ENSMUSG00000097290	0.167097	0.126151	0.261006	1.61491
20215	Sag	ENSMUSG00000056055	-0.432349	0.126317	0.261311	-1.61415
100383	Bsdc1	ENSMUSG00000040859	-0.124486	0.126367	0.261377	-1.61392
99633	Adgrl2	ENSMUSG00000028184	0.198619	0.12652	0.261631	1.61322
225283	Rprd1a	ENSMUSG00000040446	-0.157661	0.126527	0.261631	-1.61318
68943	Pink1	ENSMUSG00000028756	0.242457	0.126679	0.261879	1.61249
268933	Wdr24	ENSMUSG00000025737	-0.238513	0.126685	0.261879	-1.61246
23885	Gmcl1	ENSMUSG00000001157	-0.156546	0.126728	0.26193	-1.61226
12807	Hps3	ENSMUSG00000027615	-0.178583	0.12675	0.261936	-1.61216
269019	Stk32a	ENSMUSG00000039954	-0.485245	0.126773	0.261946	-1.61205
381270	2021-03-04	ENSMUSG00000039372	-0.180793	0.126835	0.262013	-1.61177
69917	Nabp2	ENSMUSG00000025374	-0.155502	0.126843	0.262013	-1.61173
71968	Wdr73	ENSMUSG00000025722	-0.144306	0.126928	0.26215	-1.61135
214580	Pstk	ENSMUSG00000063179	-0.18604	0.126951	0.262157	-1.61124
27275	Nufip1	ENSMUSG00000022009	-0.187867	0.127069	0.262363	-1.6107
73086	Rps6ka5	ENSMUSG00000021180	0.188288	0.127211	0.262617	1.61005
258783	Olfr920	ENSMUSG00000061039	0.45255	0.127242	0.262619	1.60992
76654	Upp2	ENSMUSG00000026839	-0.23565	0.127264	0.262619	-1.60981
235582	Glyctk	ENSMUSG00000020258	-0.239303	0.127271	0.262619	-1.60978
320024	Nceh1	ENSMUSG00000027698	-0.165303	0.127304	0.262619	-1.60963
245026	Col6a6	ENSMUSG00000043719	0.78456	0.127306	0.262619	1.60962
68611	Mrpl28	ENSMUSG00000024181	-0.215524	0.127333	0.262633	-1.6095
212943	Tent5a	ENSMUSG00000032265	0.609629	0.12735	0.262633	1.60942
269637	Cnpy1	ENSMUSG00000044681	0.443794	0.127392	0.262681	1.60923
52588	Tspan14	ENSMUSG00000037824	0.108224	0.127412	0.262683	1.60914
67122	Nrarp	ENSMUSG00000078202	-0.478172	0.127544	0.262916	-1.60854
71924	Tube1	ENSMUSG00000019845	0.298491	0.127582	0.262956	1.60836
320376	Bcorl1	ENSMUSG00000036959	0.150632	0.127643	0.263043	1.60809
192678	Rassf3	ENSMUSG00000025795	0.239683	0.12773	0.263096	1.60769
16987	Lss	ENSMUSG00000033105	0.12917	0.127737	0.263096	1.60766
217653	Mis18bp1	ENSMUSG00000047534	0.477136	0.127751	0.263096	1.6076
77305	Wdr82	ENSMUSG00000020257	-0.0928084	0.127763	0.263096	-1.60754
434215	Lrrc32	ENSMUSG00000090958	0.633327	0.127817	0.263168	1.6073
68558	Ankra2	ENSMUSG00000021661	-0.137148	0.127863	0.263224	-1.60709
73293	Ccdc103	ENSMUSG00000020930	0.193262	0.127907	0.263258	1.60689
23801	Aloxe3	ENSMUSG00000020892	-0.958658	0.12793	0.263258	-1.60678
218977	Dlgap5	ENSMUSG00000037544	0.380229	0.127936	0.263258	1.60676
229541	Dennd4b	ENSMUSG00000042404	-0.21019	0.128009	0.263344	-1.60643
67338	Rffl	ENSMUSG00000020696	0.226955	0.128015	0.263344	1.6064
118445	Klf16	ENSMUSG00000035397	-0.229589	0.128183	0.263619	-1.60564
20873	Plk4	ENSMUSG00000025758	0.304841	0.128187	0.263619	1.60562
68115	Maip1	ENSMUSG00000025971	-0.189217	0.128353	0.263921	-1.60487
70572	Ipo5	ENSMUSG00000030662	-0.146145	0.128448	0.264078	-1.60444
19879	Slc22a8	ENSMUSG00000063796	0.53192	0.128606	0.264363	1.60372
23994	Dazap2	ENSMUSG00000000346	0.109097	0.128664	0.264445	1.60346
227331	Gigyf2	ENSMUSG00000048000	-0.122962	0.128712	0.264504	-1.60324
19242	Ptn	ENSMUSG00000029838	-0.245982	0.128802	0.264649	-1.60284
15525	Hspa4	ENSMUSG00000020361	-0.126028	0.128862	0.264734	-1.60257
67538	Zswim3	ENSMUSG00000045822	-0.157524	0.128901	0.26474	-1.60239
66236	1500011B03Rik	ENSMUSG00000072694	-0.296283	0.128912	0.26474	-1.60234
234964	Deup1	ENSMUSG00000039977	0.464129	0.128922	0.26474	1.6023
75568	Capsl	ENSMUSG00000039676	0.213693	0.128977	0.264815	1.60205
26946	Trpc7	ENSMUSG00000021541	0.281302	0.12917	0.265172	1.60118
54153	Rasa4	ENSMUSG00000004952	0.495641	0.129245	0.265287	1.60084
56517	Slc22a21	ENSMUSG00000063652	0.324389	0.129271	0.265302	1.60072
108011	Ap4e1	ENSMUSG00000001998	0.185731	0.129326	0.265375	1.60048
66440	Cdc26	ENSMUSG00000066149	0.149378	0.129385	0.265429	1.60021
14235	Foxm1	ENSMUSG00000001517	0.201606	0.12939	0.265429	1.60019
66432	Slc7a6os	ENSMUSG00000033106	-0.149952	0.129432	0.265468	-1.6
56233	Hdac7	ENSMUSG00000022475	0.253802	0.129447	0.265468	1.59993
217198	Plekhh3	ENSMUSG00000035172	0.425275	0.12963	0.265804	1.59911
22784	Slc30a3	ENSMUSG00000029151	-0.431212	0.129686	0.26588	-1.59886
225861	Snx32	ENSMUSG00000056185	-0.259607	0.129761	0.265996	-1.59852
72103	Aplf	ENSMUSG00000030051	0.158005	0.129886	0.266211	1.59796
72475	Ssbp3	ENSMUSG00000061887	0.191114	0.129915	0.266233	1.59783
18572	Pdcd11	ENSMUSG00000025047	0.120689	0.130099	0.26657	1.59701
75669	Pik3r4	ENSMUSG00000032571	0.103583	0.130142	0.26662	1.59681
246228	Vwa1	ENSMUSG00000042116	0.606895	0.130289	0.266841	1.59616
66138	Bud23	ENSMUSG00000005378	-0.208664	0.130431	0.267093	-1.59552
19775	Xpr1	ENSMUSG00000026469	0.191367	0.130546	0.267274	1.59501
75613	Med25	ENSMUSG00000002968	0.279349	0.130557	0.267274	1.59496
57740	Stk32c	ENSMUSG00000015981	-0.251981	0.13058	0.267281	-1.59486
66615	Atg4b	ENSMUSG00000026280	-0.111343	0.130699	0.267486	-1.59433
14319	Fth1	ENSMUSG00000024661	0.15669	0.130894	0.267845	1.59346
319818	A930011G23Rik	ENSMUSG00000089809	0.355978	0.130938	0.267898	1.59326
22378	Wbp2	ENSMUSG00000034341	-0.178247	0.131128	0.268247	-1.59241
57439	Tmem183a	ENSMUSG00000042305	-0.118867	0.131514	0.268997	-1.5907
80985	Trim44	ENSMUSG00000027189	-0.147999	0.131534	0.268998	-1.59061
94280	Sfxn3	ENSMUSG00000025212	0.139747	0.131556	0.269003	1.59052
434179	Zfp975	ENSMUSG00000069727	-0.233854	0.131666	0.269147	-1.59003
268301	Sowahc	ENSMUSG00000098188	0.151439	0.131669	0.269147	1.59002
76251	Ercc6l2	ENSMUSG00000021470	0.196818	0.131684	0.269147	1.58995
117589	Asb7	ENSMUSG00000030509	0.140409	0.131839	0.269425	1.58926
243043	Kctd8	ENSMUSG00000037653	-0.306283	0.131895	0.2695	-1.58902
320091	Ano4	ENSMUSG00000035189	-0.455993	0.131956	0.269586	-1.58874
237898	Usp32	ENSMUSG00000000804	-0.181375	0.132052	0.269736	-1.58832
23850	Pappa2	ENSMUSG00000073530	-1.66663	0.132069	0.269736	-1.58825
215378	Brinp3	ENSMUSG00000035131	-0.581572	0.132108	0.269777	-1.58807
22335	Vdac3	ENSMUSG00000008892	-0.100753	0.132324	0.270178	-1.58712
211550	Tifa	ENSMUSG00000046688	-0.193594	0.132403	0.270292	-1.58677
69577	Fastkd3	ENSMUSG00000021532	-0.168724	0.132418	0.270292	-1.5867
69190	Dym	ENSMUSG00000035765	-0.0954381	0.132464	0.270345	-1.5865
13723	Emb	ENSMUSG00000021728	-0.241963	0.132617	0.270619	-1.58583
66700	Chmp3	ENSMUSG00000053119	-0.0934917	0.132688	0.270723	-1.58552
67568	Mrfap1	ENSMUSG00000055302	-0.133557	0.132753	0.270817	-1.58523
19166	Psma2	ENSMUSG00000015671	-0.118098	0.132792	0.270856	-1.58506
213234	Zbbx	ENSMUSG00000034151	0.445458	0.132844	0.270924	1.58483
19361	Rad51	ENSMUSG00000027323	0.213147	0.132888	0.270974	1.58464
16190	Il4ra	ENSMUSG00000030748	0.463498	0.132956	0.27106	1.58434
56452	Orc6	ENSMUSG00000031697	-0.150353	0.132969	0.27106	-1.58428
17242	Mdk	ENSMUSG00000027239	0.508767	0.133005	0.271093	1.58412
553127	Rtl8b	ENSMUSG00000067924	-0.239841	0.133045	0.271136	-1.58395
74168	Zdhhc16	ENSMUSG00000025157	-0.106373	0.133223	0.27141	-1.58317
271305	Phf21b	ENSMUSG00000016624	0.262169	0.13325	0.27141	1.58305
21340	Taf1b	ENSMUSG00000059669	-0.187763	0.133256	0.27141	-1.58302
56282	Mrpl12	ENSMUSG00000039640	-0.28328	0.133264	0.27141	-1.58299
18293	Ogdh	ENSMUSG00000020456	-0.123696	0.133277	0.27141	-1.58293
78177	Ninl	ENSMUSG00000068115	0.189034	0.13331	0.271437	1.58279
70448	Atad3aos	ENSMUSG00000054514	0.337788	0.133366	0.271512	1.58254
73451	Zfp763	ENSMUSG00000067430	-0.194763	0.133441	0.271622	-1.58221
26572	Cops3	ENSMUSG00000019373	-0.122508	0.133764	0.272205	-1.58079
235534	Pxylp1	ENSMUSG00000043587	-0.143336	0.134115	0.272878	-1.57927
70285	Rpf1	ENSMUSG00000028187	0.159587	0.134143	0.272895	1.57914
72003	Synpr	ENSMUSG00000056296	-0.18819	0.134173	0.272917	-1.57901
170767	Rfxap	ENSMUSG00000036615	-0.151446	0.134239	0.272957	-1.57873
54375	Azin1	ENSMUSG00000037458	-0.185286	0.134245	0.272957	-1.5787
217887	Clba1	ENSMUSG00000037594	0.176926	0.134251	0.272957	1.57867
238333	Samd15	ENSMUSG00000090812	-0.31339	0.134404	0.273227	-1.57801
192136	Sugct	ENSMUSG00000055137	0.209339	0.134437	0.273255	1.57786
116748	Lsm10	ENSMUSG00000050188	0.19484	0.134522	0.273387	1.57749
269113	Nup54	ENSMUSG00000034826	0.185851	0.134599	0.273477	1.57715
13601	Ecm1	ENSMUSG00000028108	0.368531	0.134605	0.273477	1.57713
67171	Dram2	ENSMUSG00000027900	0.177457	0.134641	0.27351	1.57698
12330	Canx	ENSMUSG00000020368	0.146356	0.134845	0.273886	1.57609
69634	Clybl	ENSMUSG00000025545	-0.167526	0.134867	0.273889	-1.57599
106707	Rpusd1	ENSMUSG00000041199	-0.440048	0.134979	0.274078	-1.5755
56441	Naa80	ENSMUSG00000079334	0.368256	0.135065	0.274187	1.57513
108645	Mat2b	ENSMUSG00000042032	-0.126028	0.135072	0.274187	-1.5751
69802	Cox11	ENSMUSG00000020544	-0.194982	0.135177	0.274359	-1.57465
24030	Mrps12	ENSMUSG00000045948	-0.242573	0.135383	0.274738	-1.57376
70239	Gtf3c5	ENSMUSG00000026816	0.133341	0.135437	0.274808	1.57352
67128	Ube2g1	ENSMUSG00000020794	-0.197783	0.135513	0.27489	-1.5732
12912	Creb1	ENSMUSG00000025958	0.181677	0.135517	0.27489	1.57318
54418	Fmn2	ENSMUSG00000028354	-0.158596	0.135576	0.27497	-1.57292
72720	Zfp248	ENSMUSG00000030145	-0.178646	0.135912	0.275536	-1.57147
73692	Cplane1	ENSMUSG00000039801	0.208856	0.135929	0.275536	1.5714
19347	Dennd5a	ENSMUSG00000035901	0.105252	0.135939	0.275536	1.57135
74766	Yipf2	ENSMUSG00000032182	-0.168141	0.135954	0.275536	-1.57129
234725	Zfp612	ENSMUSG00000044676	-0.203894	0.136088	0.275767	-1.57071
236794	Slc9a6	ENSMUSG00000060681	-0.130546	0.136175	0.275893	-1.57034
229681	St7l	ENSMUSG00000045576	-0.12543	0.136205	0.275893	-1.57021
20224	Sar1a	ENSMUSG00000020088	0.0769793	0.136209	0.275893	1.57019
240660	Slc35g1	ENSMUSG00000044026	-0.329211	0.13643	0.276211	-1.56924
209018	Vps8	ENSMUSG00000033653	-0.114566	0.13644	0.276211	-1.5692
71729	Rgs12	ENSMUSG00000029101	0.193723	0.136445	0.276211	1.56918
319555	Nwd1	ENSMUSG00000048148	0.219494	0.136477	0.276236	1.56904
244548	Elmod2	ENSMUSG00000035151	0.158605	0.136511	0.276265	1.56889
75422	Mettl5	ENSMUSG00000051730	0.135817	0.136571	0.276325	1.56863
66552	Sppl2a	ENSMUSG00000027366	0.203326	0.13658	0.276325	1.5686
13841	Epha7	ENSMUSG00000028289	-0.257189	0.136672	0.27647	-1.5682
229906	Gtf2b	ENSMUSG00000028271	-0.119487	0.136747	0.276582	-1.56788
18087	Nktr	ENSMUSG00000032525	-0.170468	0.136771	0.276591	-1.56778
98732	Rab3gap2	ENSMUSG00000039318	-0.188764	0.136802	0.276614	-1.56764
212377	Mms22l	ENSMUSG00000045751	0.192042	0.136857	0.276683	1.56741
78321	Ankrd23	ENSMUSG00000067653	0.306473	0.136929	0.27679	1.5671
170737	Znrf1	ENSMUSG00000033545	-0.128914	0.137035	0.276963	-1.56665
192285	Phf21a	ENSMUSG00000058318	0.123036	0.137086	0.276997	1.56643
214897	Csnk1g1	ENSMUSG00000032384	-0.148991	0.137091	0.276997	-1.56641
12864	Cox6c	ENSMUSG00000014313	-0.194301	0.137138	0.277053	-1.5662
74925	4930479D17Rik	ENSMUSG00000085238	-0.468427	0.137255	0.277222	-1.56571
70560	Wars2	ENSMUSG00000004233	0.153857	0.137262	0.277222	1.56568
216860	Neurl4	ENSMUSG00000047284	-0.250119	0.137602	0.27787	-1.56422
16885	Limk1	ENSMUSG00000029674	-0.17603	0.137757	0.278141	-1.56356
67460	Decr1	ENSMUSG00000028223	0.1391	0.137794	0.278176	1.5634
56529	Sec11a	ENSMUSG00000025724	0.109332	0.13788	0.278305	1.56304
16527	Kcnk3	ENSMUSG00000049265	-0.199974	0.137898	0.278305	-1.56296
26919	Zfp346	ENSMUSG00000021481	-0.101213	0.137928	0.278326	-1.56283
18670	Abcb4	ENSMUSG00000042476	-0.264106	0.138123	0.278615	-1.562
69536	Hemk1	ENSMUSG00000032579	-0.190235	0.138131	0.278615	-1.56197
109232	Sccpdh	ENSMUSG00000038936	-0.114631	0.13823	0.278775	-1.56154
58239	Dexi	ENSMUSG00000038055	-0.187027	0.138414	0.279106	-1.56076
100226	Stx12	ENSMUSG00000028879	-0.101268	0.138496	0.279161	-1.56042
24069	Sufu	ENSMUSG00000025231	0.146037	0.138523	0.279161	1.5603
75593	Malsu1	ENSMUSG00000029815	-0.18139	0.138541	0.279161	-1.56022
216850	Kdm6b	ENSMUSG00000018476	0.198273	0.138545	0.279161	1.56021
170752	Bco2	ENSMUSG00000032066	-0.223042	0.138596	0.279161	-1.55999
51875	Tmem141	ENSMUSG00000026939	-0.245221	0.138633	0.279161	-1.55983
16706	Ksr1	ENSMUSG00000018334	-0.251384	0.138633	0.279161	-1.55983
407243	Tmem189	ENSMUSG00000090213	-0.214345	0.138642	0.279161	-1.5598
66277	Klf15	ENSMUSG00000030087	0.240055	0.138651	0.279161	1.55976
60507	Qtrt1	ENSMUSG00000002825	-0.277559	0.138662	0.279161	-1.55971
234865	Nup133	ENSMUSG00000039509	-0.116377	0.13869	0.279178	-1.55959
73845	Ankrd42	ENSMUSG00000041343	0.160062	0.138801	0.279361	1.55912
217682	Plekhd1	ENSMUSG00000066438	-0.374517	0.138831	0.279383	-1.55899
23921	Sh2b2	ENSMUSG00000005057	-0.323437	0.138865	0.279409	-1.55885
56274	Stk3	ENSMUSG00000022329	0.155341	0.138907	0.279447	1.55868
102632	Acad11	ENSMUSG00000090150	0.10172	0.138923	0.279447	1.5586
107373	Fam111a	ENSMUSG00000024691	0.280558	0.139039	0.279634	1.55812
215449	Rap1b	ENSMUSG00000052681	0.201127	0.139057	0.279634	1.55804
109161	Ube2q2	ENSMUSG00000032307	-0.156401	0.139159	0.279791	-1.55761
51869	Rif1	ENSMUSG00000036202	0.258158	0.139175	0.279791	1.55754
382245	Tmem29	ENSMUSG00000041353	-0.114963	0.139366	0.280124	-1.55673
382056	Crtc1	ENSMUSG00000003575	-0.280312	0.13938	0.280124	-1.55667
107771	Bmyc	ENSMUSG00000049086	-0.30547	0.13948	0.280283	-1.55625
211922	Dennd6a	ENSMUSG00000040818	0.162532	0.139535	0.280326	1.55602
56805	Zbtb33	ENSMUSG00000048047	0.236884	0.139541	0.280326	1.55599
11492	Adam19	ENSMUSG00000011256	-0.162443	0.139645	0.280495	-1.55556
212528	Trmt1	ENSMUSG00000001909	-0.243448	0.13967	0.280504	-1.55545
19729	Slc50a1	ENSMUSG00000027953	0.164546	0.139821	0.28076	1.55481
75951	4930578M01Rik	ENSMUSG00000097587	-0.325639	0.139838	0.28076	-1.55475
19177	Psmb7	ENSMUSG00000026750	-0.132924	0.139857	0.28076	-1.55466
233168	AI987944	ENSMUSG00000056383	0.189044	0.139925	0.280856	1.55438
433868	3110082J24Rik	ENSMUSG00000086815	-0.265508	0.139961	0.280887	-1.55423
237411	Zfp938	ENSMUSG00000062931	-0.177166	0.140041	0.281008	-1.55389
268880	Xxylt1	ENSMUSG00000047434	0.120422	0.140122	0.28113	1.55355
68275	Rpa1	ENSMUSG00000000751	0.150226	0.140163	0.281172	1.55338
29861	Dpf1	ENSMUSG00000030584	-0.245979	0.140201	0.281207	-1.55322
12292	Cacna1s	ENSMUSG00000026407	0.773009	0.140228	0.281222	1.5531
66536	Nipsnap3b	ENSMUSG00000015247	-0.103144	0.140319	0.281363	-1.55272
18035	Nfkbia	ENSMUSG00000021025	0.177209	0.140369	0.281412	1.55251
170833	Hook2	ENSMUSG00000052566	-0.184685	0.140384	0.281412	-1.55245
18475	Pafah1b2	ENSMUSG00000003131	-0.13039	0.140446	0.281496	-1.55219
381990	Zbtb2	ENSMUSG00000075327	0.133307	0.140649	0.281863	1.55134
15165	Hcn1	ENSMUSG00000021730	-0.366092	0.140883	0.28227	-1.55036
56198	Heyl	ENSMUSG00000032744	0.474118	0.140893	0.28227	1.55032
66528	Smim5	ENSMUSG00000048442	0.282932	0.140981	0.282406	1.54995
19687	Rfc1	ENSMUSG00000029191	0.140135	0.14101	0.282424	1.54983
209645	Bend7	ENSMUSG00000048186	0.241888	0.141075	0.282481	1.54956
319901	Dsel	ENSMUSG00000038702	0.21606	0.141079	0.282481	1.54954
27029	Sgsh	ENSMUSG00000005043	0.198607	0.141182	0.282646	1.54911
21743	Inmt	ENSMUSG00000003477	-0.472806	0.14162	0.283484	-1.54728
210172	Zfp526	ENSMUSG00000046541	0.174144	0.141681	0.283566	1.54703
242960	Fbxl5	ENSMUSG00000039753	-0.117373	0.141777	0.283708	-1.54663
102371	Myzap	ENSMUSG00000041361	-0.197789	0.141793	0.283708	-1.54656
228019	Mettl8	ENSMUSG00000041975	-0.145822	0.142107	0.284296	-1.54526
246229	Bivm	ENSMUSG00000041684	-0.188484	0.142137	0.284314	-1.54513
239170	Fam160b2	ENSMUSG00000022095	-0.189573	0.142296	0.284559	-1.54447
78912	Sp2	ENSMUSG00000018678	0.171968	0.142306	0.284559	1.54443
75906	Fam184a	ENSMUSG00000019856	0.167606	0.14232	0.284559	1.54437
67039	Rbm25	ENSMUSG00000010608	-0.179622	0.142382	0.284642	-1.54411
207425	Wdr11	ENSMUSG00000042055	-0.0988262	0.142533	0.284902	-1.54349
72344	Usp36	ENSMUSG00000033909	-0.145739	0.14272	0.285236	-1.54272
53418	B4galt2	ENSMUSG00000028541	-0.306532	0.142945	0.285644	-1.54179
20306	Ccl7	ENSMUSG00000035373	0.474196	0.142994	0.285702	1.54158
18037	Nfkbie	ENSMUSG00000023947	0.26989	0.143164	0.286001	1.54088
219022	Ttc5	ENSMUSG00000006288	-0.120471	0.143211	0.286054	-1.54069
666704	Samd1	ENSMUSG00000079003	-0.274848	0.143359	0.286265	-1.54008
58234	Shank3	ENSMUSG00000022623	-0.207228	0.143368	0.286265	-1.54004
18575	Pde1c	ENSMUSG00000004347	-0.496932	0.143378	0.286265	-1.54
14957	H1f3	ENSMUSG00000052565	0.359736	0.143464	0.28638	1.53964
433323	Sgpp2	ENSMUSG00000032908	-1.03872	0.14348	0.28638	-1.53958
108143	Taf9	ENSMUSG00000078941	-0.152345	0.143498	0.28638	-1.53951
106025	Sharpin	ENSMUSG00000022552	-0.21714	0.143521	0.286385	-1.53941
106042	Prickle1	ENSMUSG00000036158	-0.150058	0.143686	0.286675	-1.53873
52033	Pbk	ENSMUSG00000022033	0.302987	0.143783	0.286826	1.53833
14682	Gnaq	ENSMUSG00000024639	-0.167118	0.143838	0.286852	-1.53811
65256	Asb2	ENSMUSG00000021200	-0.649721	0.14384	0.286852	-1.5381
15473	Rida	ENSMUSG00000022323	-0.122173	0.143857	0.286852	-1.53803
75564	Rsph9	ENSMUSG00000023966	0.17824	0.144047	0.287189	1.53725
68347	Mettl26	ENSMUSG00000025731	-0.194264	0.144079	0.287213	-1.53711
71702	Cdc5l	ENSMUSG00000023932	-0.129085	0.144117	0.287248	-1.53696
57321	Terf2ip	ENSMUSG00000033430	-0.0815836	0.144202	0.287375	-1.53661
29816	Hip1r	ENSMUSG00000000915	-0.195647	0.144589	0.288105	-1.53503
56357	Ivd	ENSMUSG00000027332	-0.108635	0.14488	0.288614	-1.53383
93759	Sirt1	ENSMUSG00000020063	0.175948	0.144885	0.288614	1.53381
320951	Pisd	ENSMUSG00000023452	-0.116977	0.144971	0.288743	-1.53346
319748	Zfp865	ENSMUSG00000074405	0.189975	0.145038	0.288836	1.53319
72674	Adipor1	ENSMUSG00000026457	0.112003	0.14509	0.288897	1.53298
319922	Vwc2	ENSMUSG00000050830	-0.250325	0.145175	0.289026	-1.53263
23825	Banf1	ENSMUSG00000024844	-0.175732	0.145265	0.289165	-1.53226
22143	Tuba1b	ENSMUSG00000023004	0.189226	0.145542	0.289647	1.53114
72313	Fryl	ENSMUSG00000070733	0.195251	0.145549	0.289647	1.53111
20203	S100b	ENSMUSG00000033208	-0.274812	0.145671	0.289842	-1.53061
69259	Kctd5	ENSMUSG00000016946	-0.104821	0.145689	0.289842	-1.53054
70717	Medag	ENSMUSG00000029659	0.542778	0.14572	0.289863	1.53041
217353	Tmc6	ENSMUSG00000025572	0.417701	0.145786	0.289953	1.53014
27426	Nagpa	ENSMUSG00000023143	0.264655	0.145887	0.290108	1.52973
668923	Zfp442	ENSMUSG00000068130	0.287574	0.145906	0.290108	1.52966
94109	Csmd1	ENSMUSG00000060924	0.230146	0.146031	0.290293	1.52915
14804	Grid2	ENSMUSG00000071424	-0.185683	0.146074	0.290319	-1.52897
223527	Eny2	ENSMUSG00000022338	-0.138141	0.146331	0.290788	-1.52793
108160	Fam50a	ENSMUSG00000001962	-0.092752	0.14637	0.290824	-1.52777
231440	Parm1	ENSMUSG00000034981	-0.158402	0.146691	0.29142	-1.52647
236790	Ints6l	ENSMUSG00000035967	-0.225796	0.146758	0.291449	-1.5262
54650	Sfmbt1	ENSMUSG00000006527	-0.180555	0.146768	0.291449	-1.52616
70999	Naa40	ENSMUSG00000024764	-0.128288	0.146809	0.29149	-1.526
233489	Picalm	ENSMUSG00000039361	0.191409	0.147022	0.291871	1.52514
208213	Tmem132c	ENSMUSG00000034324	0.258776	0.147061	0.291908	1.52498
269582	Clspn	ENSMUSG00000042489	0.325501	0.147109	0.29196	1.52479
20360	Sema6c	ENSMUSG00000038777	0.285592	0.147142	0.291986	1.52465
215114	Hip1	ENSMUSG00000039959	-0.19574	0.147491	0.292637	-1.52324
22791	Dnajc2	ENSMUSG00000029014	-0.173967	0.147547	0.292707	-1.52302
73681	Trmt11	ENSMUSG00000019792	-0.17534	0.147672	0.292867	-1.52252
76263	Gstk1	ENSMUSG00000029864	-0.13555	0.147672	0.292867	-1.52252
71175	Nipbl	ENSMUSG00000022141	0.214538	0.147691	0.292867	1.52244
80286	Tusc3	ENSMUSG00000039530	-0.119392	0.147781	0.293003	-1.52208
18005	Nek2	ENSMUSG00000026622	0.343456	0.147891	0.293181	1.52164
67861	Akr1b10	ENSMUSG00000061758	-0.115384	0.147931	0.293215	-1.52147
26466	Zfp260	ENSMUSG00000049421	-0.17349	0.147951	0.293215	-1.5214
67207	Lsm1	ENSMUSG00000037296	-0.119373	0.14802	0.293312	-1.52112
20479	Vps4b	ENSMUSG00000009907	0.16167	0.148168	0.293562	1.52053
70533	Btf3l4	ENSMUSG00000028568	-0.127464	0.148242	0.293668	-1.52023
225745	Haus1	ENSMUSG00000041840	0.144204	0.148267	0.293675	1.52013
13433	Dnmt1	ENSMUSG00000004099	-0.0956245	0.14832	0.29374	-1.51991
18760	Prkd1	ENSMUSG00000002688	0.12807	0.148426	0.293882	1.51949
104721	Ddx1	ENSMUSG00000037149	-0.135057	0.148435	0.293882	-1.51946
13121	Cyp51	ENSMUSG00000001467	0.147529	0.148483	0.293937	1.51926
18095	Nkx3-1	ENSMUSG00000022061	-0.522692	0.148536	0.294	-1.51905
69459	Ubl7	ENSMUSG00000055720	-0.150289	0.148592	0.294069	-1.51883
114715	Spred1	ENSMUSG00000027351	0.178793	0.148647	0.294108	1.51861
13990	Smarcad1	ENSMUSG00000029920	0.182333	0.148654	0.294108	1.51858
106672	AI413582	ENSMUSG00000062753	-0.299099	0.148827	0.294408	-1.51789
68743	Anln	ENSMUSG00000036777	-0.17775	0.14893	0.294571	-1.51748
66276	1810009A15Rik	ENSMUSG00000071653	0.11883	0.148979	0.294587	1.51728
73296	Rhobtb3	ENSMUSG00000021589	0.188514	0.14898	0.294587	1.51727
223723	Ttll12	ENSMUSG00000016757	0.180913	0.149073	0.294729	1.5169
71839	Osgin1	ENSMUSG00000074063	0.442102	0.149237	0.295009	1.51625
57261	Brd4	ENSMUSG00000024002	-0.0986461	0.149257	0.295009	-1.51617
66959	Dusp26	ENSMUSG00000039661	0.221011	0.14928	0.295014	1.51608
233107	Kctd15	ENSMUSG00000030499	0.215288	0.149465	0.295338	1.51534
67267	Uqcc2	ENSMUSG00000024208	-0.291351	0.149607	0.295575	-1.51478
229694	AI504432	ENSMUSG00000056145	-0.240637	0.149742	0.295791	-1.51424
100043407	Gm4419	ENSMUSG00000097055	-0.269158	0.149759	0.295791	-1.51418
18109	Mycn	ENSMUSG00000037169	-0.326523	0.149861	0.29592	-1.51377
79059	Nme3	ENSMUSG00000073435	-0.234629	0.149866	0.29592	-1.51375
29864	Rnf11	ENSMUSG00000028557	-0.148531	0.149892	0.295929	-1.51365
22643	Zfp101	ENSMUSG00000055240	-0.246443	0.150075	0.296249	-1.51292
234684	Lrrc29	ENSMUSG00000041679	-0.384118	0.150152	0.296359	-1.51261
18569	Pdcd4	ENSMUSG00000024975	-0.100038	0.150185	0.296381	-1.51248
78308	Gpr108	ENSMUSG00000005823	0.173956	0.150314	0.296595	1.51197
110213	Tmbim6	ENSMUSG00000023010	0.195053	0.150355	0.296634	1.51181
102545	Cmtm7	ENSMUSG00000032436	0.640381	0.150662	0.297197	1.51059
55934	Rp9	ENSMUSG00000032239	-0.145927	0.150683	0.297197	-1.51051
19053	Ppp2cb	ENSMUSG00000009630	0.0821917	0.150812	0.297409	1.51
320541	Slc35e2	ENSMUSG00000042202	-0.160434	0.150842	0.297427	-1.50988
67105	Timm21	ENSMUSG00000024645	0.175151	0.150914	0.297526	1.5096
242083	Ppm1l	ENSMUSG00000027784	-0.246383	0.150938	0.297527	-1.5095
241134	Nyap2	ENSMUSG00000054976	-0.232733	0.150957	0.297527	-1.50943
320208	Tmem91	ENSMUSG00000061702	-0.395762	0.150992	0.297555	-1.50929
68472	Tmem126b	ENSMUSG00000030614	-0.12987	0.151254	0.297956	-1.50826
192232	Hps4	ENSMUSG00000042328	-0.182608	0.15126	0.297956	-1.50823
72949	Ccnt2	ENSMUSG00000026349	-0.174913	0.151342	0.298076	-1.50791
15115	Hars	ENSMUSG00000001380	-0.198494	0.151399	0.298147	-1.50768
66861	Dnajc10	ENSMUSG00000027006	0.117704	0.151435	0.298148	1.50754
67921	Ube2f	ENSMUSG00000034343	-0.121871	0.151443	0.298148	-1.50751
76132	Faxc	ENSMUSG00000028246	-0.242357	0.151518	0.298229	-1.50722
21646	Tcte2	ENSMUSG00000038347	0.23625	0.151526	0.298229	1.50718
66050	0610009B22Rik	ENSMUSG00000007777	0.138503	0.151673	0.298475	1.50661
239839	Ccdc14	ENSMUSG00000022833	0.177753	0.151803	0.298689	1.5061
19357	Rad21	ENSMUSG00000022314	0.147718	0.151871	0.29875	1.50583
230737	Gnl2	ENSMUSG00000028869	-0.111935	0.151877	0.29875	-1.50581
230935	Dnajc11	ENSMUSG00000039768	-0.15853	0.151956	0.298863	-1.5055
108155	Ogt	ENSMUSG00000034160	-0.173527	0.152056	0.299007	-1.5051
99696	Ankrd50	ENSMUSG00000044864	0.223411	0.152071	0.299007	1.50504
17967	Ncam1	ENSMUSG00000039542	-0.0933405	0.152101	0.299022	-1.50493
22223	Uchl1	ENSMUSG00000029223	-0.289839	0.152129	0.299037	-1.50482
23942	Mta2	ENSMUSG00000071646	0.0796842	0.152188	0.299056	1.50458
12836	Col7a1	ENSMUSG00000025650	0.42984	0.152199	0.299056	1.50454
69806	Slc39a11	ENSMUSG00000041654	0.129505	0.152203	0.299056	1.50452
628147	Gm2004	ENSMUSG00000078875	-0.300961	0.152234	0.299074	-1.50441
320678	Iffo1	ENSMUSG00000038271	-0.203789	0.152277	0.299116	-1.50424
18504	Pax2	ENSMUSG00000004231	0.483897	0.152376	0.299268	1.50385
215951	Afg1l	ENSMUSG00000038302	-0.118471	0.152434	0.299328	-1.50362
64050	Yeats4	ENSMUSG00000020171	-0.114319	0.152457	0.299328	-1.50353
57312	Mrps31	ENSMUSG00000031533	-0.125759	0.152471	0.299328	-1.50348
67044	Higd2a	ENSMUSG00000025868	-0.22972	0.152495	0.299335	-1.50338
78255	Ralgps2	ENSMUSG00000026594	-0.143441	0.152587	0.299473	-1.50302
109136	Mmaa	ENSMUSG00000037022	-0.127041	0.152621	0.299497	-1.50289
71844	Nupl1	ENSMUSG00000114797	-0.182291	0.152655	0.299521	-1.50276
74470	Cep72	ENSMUSG00000021572	0.242627	0.152696	0.299524	1.5026
12984	Csf2rb2	ENSMUSG00000071714	-0.41177	0.152699	0.299524	-1.50259
99412	Golga2	ENSMUSG00000002546	-0.0954601	0.152753	0.299589	-1.50237
239017	Ogdhl	ENSMUSG00000021913	-0.192473	0.152811	0.299624	-1.50215
677884	Pakap	ENSMUSG00000090053	-0.355758	0.152814	0.299624	-1.50213
214424	Parp16	ENSMUSG00000032392	-0.145455	0.152918	0.299786	-1.50173
330385	9530026P05Rik	ENSMUSG00000097462	0.308307	0.152944	0.299795	1.50163
211914	Asap2	ENSMUSG00000052632	0.102837	0.152972	0.299807	1.50152
231287	Atp10d	ENSMUSG00000046808	0.214385	0.152994	0.299809	1.50143
212483	Fam193b	ENSMUSG00000021495	-0.312312	0.153028	0.299833	-1.5013
99237	Tm9sf4	ENSMUSG00000068040	0.0820949	0.153293	0.300311	1.50026
19335	Rab23	ENSMUSG00000004768	0.109095	0.153385	0.300448	1.49991
66311	Cenpw	ENSMUSG00000075266	-0.222853	0.153438	0.30051	-1.4997
66119	Tomm6	ENSMUSG00000033475	-0.177133	0.153468	0.300526	-1.49958
114714	Rad51c	ENSMUSG00000007646	-0.306762	0.153584	0.300711	-1.49913
20630	Snrpc	ENSMUSG00000024217	-0.144466	0.153612	0.300724	-1.49902
68721	1110032A03Rik	ENSMUSG00000037971	0.121038	0.153656	0.300736	1.49885
14284	Fosl2	ENSMUSG00000029135	0.453908	0.153671	0.300736	1.49879
69029	Smdt1	ENSMUSG00000022452	-0.207911	0.153683	0.300736	-1.49875
104692	Gm12108	ENSMUSG00000086386	0.419363	0.15373	0.300787	1.49856
15353	Hmg20b	ENSMUSG00000020232	0.228639	0.15379	0.300861	1.49833
17540	Mrvi1	ENSMUSG00000005611	0.430403	0.15403	0.30129	1.4974
110524	Dgkq	ENSMUSG00000004815	-0.109895	0.154074	0.301332	-1.49723
212114	Nhlrc3	ENSMUSG00000042997	0.116114	0.154154	0.301417	1.49692
11843	Arf4	ENSMUSG00000021877	0.140885	0.15416	0.301417	1.49689
15560	Htr2c	ENSMUSG00000041380	-0.58462	0.154203	0.301458	-1.49673
72400	Pinx1	ENSMUSG00000021958	-0.170669	0.154423	0.301846	-1.49588
75914	Exoc6b	ENSMUSG00000033769	-0.146331	0.154469	0.301876	-1.4957
75625	Mageh1	ENSMUSG00000047238	0.11517	0.154482	0.301876	1.49565
51798	Ech1	ENSMUSG00000053898	0.133994	0.154641	0.302146	1.49503
26380	Esrrb	ENSMUSG00000021255	-0.213062	0.154694	0.302188	-1.49483
74629	4930426L09Rik	ENSMUSG00000026736	0.348897	0.154706	0.302188	1.49478
24127	Xrn1	ENSMUSG00000032410	0.208457	0.154866	0.302459	1.49416
94045	P2rx5	ENSMUSG00000005950	-0.327396	0.15496	0.30251	-1.4938
12519	Cd80	ENSMUSG00000075122	0.348088	0.154962	0.30251	1.49379
243780	E330009J07Rik	ENSMUSG00000037172	-0.170375	0.154963	0.30251	-1.49379
66409	Rsl1d1	ENSMUSG00000005846	-0.169904	0.154979	0.30251	-1.49372
14070	F8a	ENSMUSG00000078317	0.222665	0.155092	0.302689	1.49329
66400	Alkbh7	ENSMUSG00000002661	-0.277607	0.155165	0.302788	-1.49301
26384	Gnpda1	ENSMUSG00000052102	-0.104775	0.155201	0.302817	-1.49287
216019	Hkdc1	ENSMUSG00000020080	-0.577924	0.155312	0.30299	-1.49244
108707	Fam207a	ENSMUSG00000032977	-0.218887	0.15541	0.303067	-1.49206
12606	Cebpa	ENSMUSG00000034957	0.307683	0.155432	0.303067	1.49198
12837	Col8a1	ENSMUSG00000068196	0.359059	0.155432	0.303067	1.49198
654424	Mccc1os	ENSMUSG00000086392	-0.288627	0.155439	0.303067	-1.49195
76740	Efr3a	ENSMUSG00000015002	-0.172952	0.15546	0.303067	-1.49187
66521	Rwdd1	ENSMUSG00000019782	-0.171168	0.155519	0.303141	-1.49164
78774	Cfap61	ENSMUSG00000037143	0.195143	0.155572	0.303202	1.49144
66580	Esf1	ENSMUSG00000045624	-0.176497	0.155655	0.303322	-1.49112
224694	Zfp81	ENSMUSG00000003929	-0.20228	0.155683	0.303334	-1.49101
68080	Gpn3	ENSMUSG00000029464	-0.131516	0.155766	0.303437	-1.49069
19731	Rgl1	ENSMUSG00000026482	0.105508	0.155779	0.303437	1.49064
71795	Pitpnc1	ENSMUSG00000040430	-0.167061	0.155883	0.303596	-1.49024
108660	Rnf187	ENSMUSG00000020496	-0.207975	0.15605	0.303878	-1.4896
30791	Slc39a1	ENSMUSG00000052310	0.119843	0.15613	0.303981	1.48929
58231	Stk4	ENSMUSG00000018209	-0.112666	0.156146	0.303981	-1.48923
71916	Dus4l	ENSMUSG00000020648	-0.22035	0.156183	0.303999	-1.48909
54446	Nfat5	ENSMUSG00000003847	0.225728	0.156199	0.303999	1.48903
242474	Tmem245	ENSMUSG00000055296	0.231066	0.156425	0.304396	1.48816
57376	Smarce1	ENSMUSG00000037935	0.0724721	0.156492	0.304485	1.4879
15894	Icam1	ENSMUSG00000037405	0.458338	0.156561	0.304523	1.48764
68059	Tm9sf2	ENSMUSG00000025544	0.12975	0.156577	0.304523	1.48758
232879	Zbtb45	ENSMUSG00000049600	-0.256156	0.156589	0.304523	-1.48753
19072	Prep	ENSMUSG00000019849	0.102259	0.156599	0.304523	1.48749
20502	Slc16a2	ENSMUSG00000033965	0.123776	0.156676	0.304631	1.4872
56298	Atl2	ENSMUSG00000059811	-0.152847	0.156788	0.304805	-1.48677
22160	Twist1	ENSMUSG00000035799	0.226535	0.156935	0.305049	1.48621
13854	Epn1	ENSMUSG00000035203	-0.256215	0.157225	0.30557	-1.4851
56278	Gkap1	ENSMUSG00000021552	0.165594	0.157315	0.305703	1.48476
225341	Lims2	ENSMUSG00000024395	0.520138	0.157465	0.30591	1.48419
108062	Cstf2	ENSMUSG00000031256	-0.161528	0.157823	0.306563	-1.48282
244141	Nars2	ENSMUSG00000018995	-0.193612	0.15793	0.306727	-1.48242
223838	Adamts20	ENSMUSG00000022449	-0.207409	0.158196	0.307179	-1.48141
16434	Itpa	ENSMUSG00000074797	-0.088049	0.158206	0.307179	-1.48137
225994	Nmrk1	ENSMUSG00000037847	0.180811	0.158279	0.307247	1.48109
27643	Ubl4a	ENSMUSG00000015290	-0.108984	0.158285	0.307247	-1.48107
67179	Ccdc25	ENSMUSG00000022035	-0.145594	0.158332	0.307294	-1.48089
75939	4930579G24Rik	ENSMUSG00000027811	0.202077	0.15836	0.307307	1.48078
407812	Zfp941	ENSMUSG00000060314	0.20949	0.158562	0.307619	1.48002
14000	Drosha	ENSMUSG00000022191	-0.0891367	0.158565	0.307619	-1.48001
68038	Chid1	ENSMUSG00000025512	-0.1093	0.158744	0.30788	-1.47933
229709	Ahcyl1	ENSMUSG00000027893	-0.179254	0.158751	0.30788	-1.4793
12972	Cryz	ENSMUSG00000028199	0.103914	0.158788	0.30788	1.47916
12395	Runx1t1	ENSMUSG00000006586	-0.243967	0.15888	0.308016	-1.47881
17532	Mras	ENSMUSG00000032470	-0.156786	0.159116	0.308432	-1.47792
228432	Ano3	ENSMUSG00000074968	-0.215152	0.159268	0.308667	-1.47735
116731	Pcdha1	ENSMUSG00000103442	-0.395249	0.159282	0.308667	-1.47729
63913	Fam129a	ENSMUSG00000026483	0.361018	0.159312	0.308682	1.47718
76044	Ncapg2	ENSMUSG00000042029	0.223883	0.159368	0.308708	1.47697
52633	Nit2	ENSMUSG00000022751	-0.116065	0.15937	0.308708	-1.47696
66845	Mrpl33	ENSMUSG00000106918	0.132412	0.159404	0.308733	1.47683
69215	Sat2	ENSMUSG00000069835	0.15716	0.159478	0.308832	1.47656
319554	Idi1	ENSMUSG00000058258	0.212904	0.159592	0.309011	1.47612
56389	Stx5a	ENSMUSG00000010110	0.0831859	0.159744	0.309261	1.47555
319616	Fzd10os	ENSMUSG00000072591	0.341978	0.159852	0.309429	1.47514
52858	Cdipt	ENSMUSG00000030682	-0.255634	0.160066	0.309799	-1.47434
13185	Vps26c	ENSMUSG00000022898	0.0908942	0.160127	0.309874	1.47411
15983	Ifrd2	ENSMUSG00000010048	0.371626	0.160233	0.310015	1.47371
103583	Fbxw11	ENSMUSG00000020271	-0.0889298	0.160244	0.310015	-1.47367
230099	Car9	ENSMUSG00000028463	0.782805	0.160459	0.310388	1.47287
228359	Arhgap1	ENSMUSG00000027247	0.0925453	0.160551	0.310523	1.47252
15370	Nr4a1	ENSMUSG00000023034	0.5075	0.160656	0.310683	1.47213
72039	Mccc1	ENSMUSG00000027709	-0.129804	0.160787	0.310889	-1.47163
52174	Tmem222	ENSMUSG00000028857	-0.179759	0.160807	0.310889	-1.47156
69981	Tmem30a	ENSMUSG00000032328	-0.173354	0.160894	0.31099	-1.47123
217030	Synrg	ENSMUSG00000034940	-0.111123	0.160941	0.31099	-1.47106
50794	Klf13	ENSMUSG00000052040	-0.132586	0.160944	0.31099	-1.47105
18383	Tnfrsf11b	ENSMUSG00000063727	0.331942	0.160971	0.31099	1.47095
68957	Paqr6	ENSMUSG00000041423	0.419608	0.160979	0.31099	1.47092
381072	Abca17	ENSMUSG00000035435	-0.369404	0.160993	0.31099	-1.47087
319179	H2bc6	ENSMUSG00000047246	0.184399	0.161183	0.311314	1.47015
14156	Fen1	ENSMUSG00000024742	-0.184246	0.161219	0.311341	-1.47002
80743	Vps16	ENSMUSG00000027411	-0.133401	0.161285	0.311425	-1.46977
23989	Med24	ENSMUSG00000017210	-0.233132	0.161325	0.311459	-1.46962
27361	Msrb1	ENSMUSG00000075705	0.17897	0.161511	0.311775	1.46893
209478	Tbc1d12	ENSMUSG00000048720	0.123737	0.161564	0.311834	1.46873
56398	Chp1	ENSMUSG00000014077	-0.14572	0.161637	0.311932	-1.46846
225908	Myrf	ENSMUSG00000036098	-0.563993	0.161717	0.312044	-1.46816
68295	Aar2	ENSMUSG00000027628	-0.152021	0.16174	0.312046	-1.46807
213452	Dstyk	ENSMUSG00000042046	0.0974345	0.161791	0.312073	1.46788
18627	Per2	ENSMUSG00000055866	0.144799	0.161807	0.312073	1.46783
97287	Mtmr14	ENSMUSG00000030269	-0.111576	0.161822	0.312073	-1.46777
214669	L3mbtl2	ENSMUSG00000022394	-0.222738	0.161991	0.312356	-1.46714
218503	Fcho2	ENSMUSG00000041685	0.202467	0.16214	0.3126	1.46659
213389	Prdm9	ENSMUSG00000051977	-0.442875	0.162179	0.312621	-1.46644
50724	Sap30l	ENSMUSG00000020519	0.187768	0.162195	0.312621	1.46638
56291	Styx	ENSMUSG00000053205	0.28724	0.162218	0.312622	1.46629
228033	Atp5g3	ENSMUSG00000018770	-0.11722	0.162321	0.312777	-1.46591
67763	Prpsap1	ENSMUSG00000015869	0.185708	0.162379	0.312845	1.4657
234779	Plcg2	ENSMUSG00000034330	0.265767	0.16248	0.312998	1.46532
19288	Ptx3	ENSMUSG00000027832	0.800947	0.162566	0.31312	1.465
21406	Tcf12	ENSMUSG00000032228	0.133526	0.162618	0.313156	1.46481
20466	Sin3a	ENSMUSG00000042557	0.110202	0.162708	0.313264	1.46447
436240	Foxr2	ENSMUSG00000071665	-0.422618	0.163029	0.313838	-1.46329
12361	Cask	ENSMUSG00000031012	0.144404	0.163066	0.31385	1.46315
72014	Btbd17	ENSMUSG00000000202	-0.436282	0.16308	0.31385	-1.4631
622645	Tmem200c	ENSMUSG00000095407	0.195275	0.163161	0.313963	1.4628
230126	Shb	ENSMUSG00000044813	0.290548	0.163257	0.314089	1.46244
108168395	Gm45871	ENSMUSG00000110277	0.20229	0.163272	0.314089	1.46239
110052	Dek	ENSMUSG00000021377	0.189198	0.163378	0.314222	1.46199
67422	Dhdds	ENSMUSG00000012117	-0.10939	0.163385	0.314222	-1.46197
21974	Top2b	ENSMUSG00000017485	0.159183	0.163439	0.314282	1.46177
66467	Gtf2h5	ENSMUSG00000034345	-0.115317	0.163482	0.314322	-1.46161
50849	Rnf10	ENSMUSG00000041740	-0.13623	0.163642	0.314543	-1.46102
268469	Zfp652	ENSMUSG00000075595	0.132854	0.163642	0.314543	1.46102
74098	Czib	ENSMUSG00000028608	-0.114466	0.163788	0.314779	-1.46048
70261	Chp2	ENSMUSG00000030865	0.326911	0.163853	0.314861	1.46024
67379	Dedd2	ENSMUSG00000054499	-0.172324	0.16388	0.314869	-1.46014
11818	Apoh	ENSMUSG00000000049	-0.2969	0.163994	0.315046	-1.45972
234776	Atmin	ENSMUSG00000047388	-0.0994797	0.164046	0.315097	-1.45953
237979	Sdk2	ENSMUSG00000041592	0.287992	0.1641	0.315097	1.45933
64138	Ctsz	ENSMUSG00000016256	0.177486	0.164108	0.315097	1.4593
66205	Cd302	ENSMUSG00000060703	0.116638	0.164111	0.315097	1.45929
74167	Nudt9	ENSMUSG00000029310	-0.102858	0.164201	0.315217	-1.45896
109202	A930024E05Rik	ENSMUSG00000056735	-0.387744	0.164219	0.315217	-1.45889
66048	Emc6	ENSMUSG00000047260	-0.119174	0.164323	0.315369	-1.45851
71093	Atoh8	ENSMUSG00000037621	0.300711	0.164343	0.315369	1.45843
237397	C2cd4c	ENSMUSG00000045912	-0.315448	0.164552	0.315727	-1.45766
72805	Zfp839	ENSMUSG00000021271	0.128568	0.164593	0.315762	1.45752
19079	Prkab1	ENSMUSG00000029513	0.120346	0.164661	0.315849	1.45727
68731	Rbfa	ENSMUSG00000024570	-0.203077	0.164739	0.315895	-1.45698
209760	Tmc7	ENSMUSG00000042246	-0.137855	0.164756	0.315895	-1.45692
226525	Rasal2	ENSMUSG00000070565	0.225454	0.164765	0.315895	1.45688
72080	Sapcd2	ENSMUSG00000026955	-0.438408	0.164776	0.315895	-1.45685
28015	Polr2m	ENSMUSG00000032199	0.0773201	0.164809	0.315915	1.45672
12018	Bak1	ENSMUSG00000057789	0.244289	0.164855	0.315961	1.45655
338350	Acad12	ENSMUSG00000042647	0.221398	0.165033	0.316258	1.4559
17202	Mc4r	ENSMUSG00000047259	0.258015	0.165146	0.316431	1.45549
399568	BC052040	ENSMUSG00000040282	0.138131	0.165195	0.316458	1.45531
18563	Pcx	ENSMUSG00000024892	0.250775	0.165205	0.316458	1.45527
100043813	Rps27rt	ENSMUSG00000050621	-0.347846	0.16524	0.316482	-1.45514
270120	Fat3	ENSMUSG00000074505	-0.428606	0.165337	0.316623	-1.45479
494448	Cbx6	ENSMUSG00000089715	-0.264587	0.165436	0.316756	-1.45443
57748	Jmy	ENSMUSG00000021690	0.149562	0.165451	0.316756	1.45437
20729	Spin1	ENSMUSG00000021395	-0.111924	0.165584	0.316967	-1.45388
23928	Lamc3	ENSMUSG00000026840	0.464744	0.165623	0.316997	1.45374
50529	Mrps7	ENSMUSG00000046756	-0.170708	0.165714	0.317128	-1.45341
12585	Cdr2	ENSMUSG00000030878	0.419531	0.165767	0.317177	1.45322
66609	Cryzl1	ENSMUSG00000058240	-0.108549	0.165796	0.317177	-1.45311
67492	Zfand4	ENSMUSG00000042213	0.210242	0.165807	0.317177	1.45307
22040	Trex1	ENSMUSG00000049734	0.32656	0.165866	0.317246	1.45285
214742	Rcor3	ENSMUSG00000037395	-0.138396	0.165926	0.317317	-1.45264
22751	Zfp90	ENSMUSG00000031907	0.149251	0.165973	0.317362	1.45247
12417	Cbx3	ENSMUSG00000029836	-0.0834392	0.166057	0.317481	-1.45216
319370	Ubald2	ENSMUSG00000050628	-0.160626	0.166114	0.317546	-1.45195
11891	Rab27a	ENSMUSG00000032202	0.260336	0.166258	0.317778	1.45142
19014	Med1	ENSMUSG00000018160	-0.146612	0.166283	0.317782	-1.45133
26444	Psma7	ENSMUSG00000027566	-0.114669	0.166389	0.317896	-1.45095
20822	Ro60	ENSMUSG00000018199	0.230667	0.166408	0.317896	1.45088
30939	Pttg1	ENSMUSG00000020415	0.118396	0.166411	0.317896	1.45087
83493	Sacm1l	ENSMUSG00000025240	0.150725	0.16649	0.318003	1.45058
72567	Bclaf1	ENSMUSG00000037608	-0.176794	0.166514	0.318006	-1.45049
20638	Snrpb	ENSMUSG00000027404	0.239744	0.166574	0.318077	1.45027
98956	Nat10	ENSMUSG00000027185	-0.132052	0.166844	0.318549	-1.44929
19662	Rbp4	ENSMUSG00000024990	0.457169	0.167026	0.318832	1.44863
16580	Kifc5b	ENSMUSG00000024301	-0.405918	0.167038	0.318832	-1.44859
72306	Zfp777	ENSMUSG00000071477	-0.151951	0.167362	0.319338	-1.44741
269037	Ctif	ENSMUSG00000052928	-0.131669	0.167371	0.319338	-1.44738
212427	A730008H23Rik	ENSMUSG00000044783	-0.102376	0.1674	0.31934	-1.44727
69188	Kmt2e	ENSMUSG00000029004	0.213358	0.167418	0.31934	1.44721
18822	Plod1	ENSMUSG00000019055	0.247852	0.167478	0.319409	1.44699
58238	Fam181b	ENSMUSG00000051515	-0.187267	0.1675	0.319409	-1.44691
54326	Elovl2	ENSMUSG00000021364	-0.24977	0.16769	0.319687	-1.44622
106205	Zc3h7a	ENSMUSG00000037965	0.109889	0.167691	0.319687	1.44622
20826	Snu13	ENSMUSG00000063480	-0.0963839	0.167761	0.319776	-1.44597
22722	Zfp64	ENSMUSG00000027551	0.312697	0.167818	0.31982	1.44576
19094	Mapk11	ENSMUSG00000053137	-0.212048	0.167839	0.31982	-1.44568
622473	Ripply1	ENSMUSG00000072945	-0.436664	0.167853	0.31982	-1.44564
270685	Mthfd1l	ENSMUSG00000040675	-0.172872	0.167881	0.319831	-1.44553
57434	Xrcc2	ENSMUSG00000028933	-0.134581	0.167984	0.319983	-1.44516
73078	Pmpcb	ENSMUSG00000029017	-0.103305	0.168131	0.320206	-1.44463
22757	Zkscan5	ENSMUSG00000055991	0.0936055	0.168156	0.320206	1.44454
217140	Scrn2	ENSMUSG00000020877	0.368531	0.168224	0.320206	1.44429
235623	Scap	ENSMUSG00000032485	0.269992	0.168228	0.320206	1.44428
245596	Hdx	ENSMUSG00000034551	-0.367082	0.168238	0.320206	-1.44425
338368	Pheta2	ENSMUSG00000049687	0.315586	0.168258	0.320206	1.44417
14020	Evi5	ENSMUSG00000011831	0.140836	0.168262	0.320206	1.44416
241066	Carf	ENSMUSG00000026017	-0.163895	0.168306	0.320247	-1.444
22666	Zbtb14	ENSMUSG00000049672	0.122898	0.168468	0.320472	1.44342
170772	Glcci1	ENSMUSG00000029638	-0.243773	0.16847	0.320472	-1.44341
75429	Fam183b	ENSMUSG00000049154	-0.176398	0.168617	0.320708	-1.44288
68735	Mrps18c	ENSMUSG00000016833	-0.135753	0.168666	0.320757	-1.4427
12449	Ccnf	ENSMUSG00000072082	-0.332413	0.168722	0.320819	-1.4425
67778	Zfp639	ENSMUSG00000027667	0.113085	0.168968	0.321243	1.44162
14528	Gch1	ENSMUSG00000037580	0.435992	0.169005	0.321271	1.44148
242443	Grin3a	ENSMUSG00000039579	-0.157908	0.169068	0.321338	-1.44125
29858	Pmm1	ENSMUSG00000022474	-0.308094	0.169103	0.321338	-1.44113
74120	Zfp263	ENSMUSG00000022529	-0.108195	0.169114	0.321338	-1.44109
232934	Mypop	ENSMUSG00000048481	-0.287779	0.169141	0.321338	-1.44099
18706	Pik3ca	ENSMUSG00000027665	0.152484	0.169156	0.321338	1.44094
18117	Emc8	ENSMUSG00000031819	0.15994	0.1692	0.321369	1.44078
100034363	Tmsb15b2	ENSMUSG00000089996	0.179008	0.169231	0.321369	1.44067
237091	Lhfpl1	ENSMUSG00000041700	-0.563829	0.169241	0.321369	-1.44064
67383	Carnmt1	ENSMUSG00000024726	0.193091	0.169318	0.321463	1.44036
68842	Tulp4	ENSMUSG00000034377	0.16719	0.169336	0.321463	1.44029
140859	Nek8	ENSMUSG00000017405	0.198294	0.1694	0.321516	1.44006
231148	Ablim2	ENSMUSG00000029095	-0.302775	0.169575	0.321785	-1.43944
227753	Gsn	ENSMUSG00000026879	0.263852	0.169619	0.321824	1.43928
67246	Resf1	ENSMUSG00000032712	0.23447	0.169802	0.322129	1.43862
13804	Endog	ENSMUSG00000015337	-0.354397	0.16986	0.322194	-1.43842
73373	Phospho2	ENSMUSG00000027088	-0.21027	0.169913	0.322251	-1.43823
70737	Cgn	ENSMUSG00000068876	-0.382193	0.170185	0.3227	-1.43725
27981	Rsrp1	ENSMUSG00000037266	-0.141704	0.170215	0.3227	-1.43715
231861	Tnrc18	ENSMUSG00000039477	0.306974	0.170219	0.3227	1.43713
217143	Gpr179	ENSMUSG00000070337	-0.28475	0.170311	0.32283	-1.4368
71707	Ubiad1	ENSMUSG00000047719	0.120191	0.170349	0.322851	1.43667
100039495	Gm15706	ENSMUSG00000086013	-0.240236	0.170368	0.322851	-1.4366
57915	Tbc1d1	ENSMUSG00000029174	-0.16695	0.170459	0.32298	-1.43627
15288	Hmbs	ENSMUSG00000032126	-0.151817	0.170599	0.323202	-1.43577
415115	Neurl2	ENSMUSG00000039873	0.371416	0.17078	0.323464	1.43513
56368	Cyb561d2	ENSMUSG00000037190	-0.214948	0.170784	0.323464	-1.43512
67581	Tbc1d23	ENSMUSG00000022749	0.12809	0.170884	0.323597	1.43476
23908	Hs2st1	ENSMUSG00000040151	-0.0947807	0.1709	0.323597	-1.4347
67752	Ppp1r32	ENSMUSG00000035179	0.228846	0.170996	0.323733	1.43436
71640	Zfp949	ENSMUSG00000032425	-0.121724	0.17123	0.324133	-1.43353
217366	Lrrc45	ENSMUSG00000025145	-0.320722	0.171258	0.324143	-1.43343
70247	Psmd1	ENSMUSG00000026229	-0.0852093	0.171329	0.324233	-1.43317
53331	Stx7	ENSMUSG00000019998	-0.0945252	0.171422	0.324364	-1.43285
72469	Plcd3	ENSMUSG00000020937	0.389025	0.171446	0.324366	1.43276
52335	Atxn1l	ENSMUSG00000069895	0.145916	0.171469	0.324367	1.43268
20843	Stag2	ENSMUSG00000025862	0.198543	0.171607	0.324557	1.43219
18128	Notch1	ENSMUSG00000026923	0.281652	0.171617	0.324557	1.43215
68758	Abhd11	ENSMUSG00000040532	-0.17139	0.171693	0.324658	-1.43188
230582	Cyb5rl	ENSMUSG00000028621	0.257339	0.171804	0.324823	1.43149
21648	Dynlt1b	ENSMUSG00000096255	0.17629	0.171958	0.325071	1.43094
621603	Aldh3b2	ENSMUSG00000075296	-0.512397	0.17204	0.325182	-1.43065
264134	Ttc26	ENSMUSG00000056832	0.164399	0.172066	0.325187	1.43056
20937	Suv39h1	ENSMUSG00000039231	-0.0888811	0.172252	0.325494	-1.4299
69372	Mocs3	ENSMUSG00000074576	-0.170312	0.172318	0.325535	-1.42967
108030	Lin7a	ENSMUSG00000019906	-0.231841	0.17232	0.325535	-1.42966
269400	Rtel1	ENSMUSG00000038685	-0.122967	0.172426	0.32569	-1.42929
214922	Slc39a2	ENSMUSG00000072572	-0.593613	0.172462	0.325716	-1.42916
30941	Usp21	ENSMUSG00000053483	0.162459	0.17267	0.326064	1.42842
58202	Nelfb	ENSMUSG00000013465	0.10105	0.172749	0.326169	1.42814
268417	Zkscan17	ENSMUSG00000020472	0.145931	0.172891	0.326381	1.42765
73112	Abracl	ENSMUSG00000078453	0.222213	0.172908	0.326381	1.42758
252967	Ropn1l	ENSMUSG00000022236	0.272206	0.173012	0.326533	1.42722
14884	Gtf2h1	ENSMUSG00000006599	-0.123985	0.173061	0.326577	-1.42704
103268	Cep57l1	ENSMUSG00000019813	0.145562	0.173082	0.326577	1.42697
68625	Cfap57	ENSMUSG00000028730	0.230056	0.17311	0.326586	1.42687
102632477	Gm30539	ENSMUSG00000112035	-0.500273	0.173404	0.327097	-1.42583
22183	Zrsr1	ENSMUSG00000044068	-0.135699	0.173612	0.327444	-1.4251
11532	Adh5	ENSMUSG00000028138	0.0804105	0.173697	0.327559	1.42481
60534	Fancg	ENSMUSG00000028453	0.159148	0.173738	0.327593	1.42466
21976	Top3b	ENSMUSG00000022779	0.103663	0.173839	0.327739	1.42431
24004	Rai2	ENSMUSG00000043518	-0.161971	0.173929	0.327864	-1.42399
66192	Lage3	ENSMUSG00000015289	0.142383	0.174073	0.328093	1.42348
60345	Nrip2	ENSMUSG00000001520	0.256362	0.174152	0.328197	1.42321
11771	Ap2a1	ENSMUSG00000060279	-0.253492	0.174333	0.328493	-1.42257
94353	Hmgn3	ENSMUSG00000066456	0.131027	0.174373	0.328506	1.42243
17188	Maz	ENSMUSG00000030678	-0.170514	0.174386	0.328506	-1.42239
22668	Sf1	ENSMUSG00000024949	-0.0762473	0.174469	0.328578	-1.4221
225049	Ttc7	ENSMUSG00000036918	0.331681	0.174472	0.328578	1.42209
56336	B4galt5	ENSMUSG00000017929	-0.161121	0.174577	0.328732	-1.42172
11991	Hnrnpd	ENSMUSG00000000568	-0.130478	0.174611	0.328752	-1.4216
83398	Ndst3	ENSMUSG00000027977	-0.305054	0.174686	0.328848	-1.42134
223753	Cerk	ENSMUSG00000035891	-0.104398	0.174782	0.328985	-1.421
234683	Elmo3	ENSMUSG00000014791	0.30669	0.174815	0.329002	1.42089
320203	C130071C03Rik	ENSMUSG00000050334	-0.17772	0.174887	0.329094	-1.42063
18477	Prdx1	ENSMUSG00000028691	0.100437	0.175038	0.329334	1.42011
19653	Rbm4	ENSMUSG00000094936	-0.156867	0.175234	0.329658	-1.41942
74123	Foxp4	ENSMUSG00000023991	0.341083	0.175287	0.329713	1.41924
19363	Rad51b	ENSMUSG00000059060	0.27452	0.175373	0.32983	1.41894
54616	Extl3	ENSMUSG00000021978	0.119424	0.175452	0.329902	1.41866
14815	Nr3c1	ENSMUSG00000024431	0.170686	0.175458	0.329902	1.41864
14247	Fli1	ENSMUSG00000016087	0.473133	0.175493	0.329924	1.41852
66970	Ssbp2	ENSMUSG00000003992	-0.169989	0.175584	0.330049	-1.4182
50720	Sacs	ENSMUSG00000048279	-0.37591	0.175617	0.330067	-1.41809
68705	Gtf2f2	ENSMUSG00000067995	-0.10422	0.175664	0.330077	-1.41792
78541	Asb8	ENSMUSG00000048175	-0.0801095	0.17567	0.330077	-1.4179
56047	Msln	ENSMUSG00000063011	-0.46425	0.175703	0.330096	-1.41779
328572	Ep300	ENSMUSG00000055024	0.169305	0.175821	0.330258	1.41738
328479	Gm5089	ENSMUSG00000064052	0.303078	0.175836	0.330258	1.41732
70349	Copb1	ENSMUSG00000030754	0.142859	0.176073	0.330616	1.4165
68778	Gucd1	ENSMUSG00000033416	0.159062	0.176093	0.330616	1.41643
224020	Pi4ka	ENSMUSG00000041720	-0.164673	0.176098	0.330616	-1.41641
320311	Rnf152	ENSMUSG00000047496	0.176021	0.176326	0.331	1.41562
100504309	Smim27	ENSMUSG00000028407	0.299597	0.176368	0.331017	1.41548
226412	R3hdm1	ENSMUSG00000056211	-0.274747	0.176383	0.331017	-1.41542
67306	Zc2hc1a	ENSMUSG00000043542	0.139364	0.176419	0.331041	1.4153
233271	Luzp2	ENSMUSG00000063297	-0.2974	0.176495	0.331139	-1.41503
414872	Zyg11b	ENSMUSG00000034636	-0.195049	0.176523	0.331147	-1.41494
66121	Chchd1	ENSMUSG00000063787	-0.18942	0.176604	0.331253	-1.41466
13488	Drd1	ENSMUSG00000021478	-0.422137	0.176716	0.33142	-1.41427
320343	Lypd6	ENSMUSG00000050447	-0.123364	0.176848	0.331623	-1.41381
66060	Cystm1	ENSMUSG00000046727	0.234771	0.176924	0.33172	1.41355
74270	Usp20	ENSMUSG00000026854	-0.222209	0.177029	0.331872	-1.41319
27979	Eif3b	ENSMUSG00000056076	-0.0816889	0.177263	0.332267	-1.41238
80517	Herpud2	ENSMUSG00000008429	0.0952446	0.177397	0.332473	1.41191
67528	Nudt7	ENSMUSG00000031767	0.150831	0.177515	0.332611	1.41151
20681	Sox8	ENSMUSG00000024176	-0.275491	0.177518	0.332611	-1.41149
28084	Vps25	ENSMUSG00000078656	-0.125757	0.177604	0.332728	-1.4112
67680	Sdhb	ENSMUSG00000009863	-0.150603	0.177739	0.332936	-1.41073
80904	Dtx3	ENSMUSG00000040415	-0.184662	0.177767	0.332945	-1.41063
72612	Hpf1	ENSMUSG00000038005	-0.185913	0.177814	0.332987	-1.41047
320933	D230017M19Rik	ENSMUSG00000097131	-0.302614	0.177842	0.332995	-1.41038
66414	Ndufa12	ENSMUSG00000020022	-0.151755	0.177969	0.333181	-1.40994
15939	Ier5	ENSMUSG00000056708	0.211933	0.177989	0.333181	1.40987
14433	Gapdh	ENSMUSG00000057666	-0.200143	0.178042	0.333199	-1.40969
140571	Plxnb3	ENSMUSG00000031385	-0.593896	0.178046	0.333199	-1.40967
233016	Blvrb	ENSMUSG00000040466	0.279648	0.178399	0.333814	1.40846
210998	Fam91a1	ENSMUSG00000037119	0.170137	0.178453	0.333871	1.40827
231712	Trafd1	ENSMUSG00000042726	0.145416	0.178495	0.333878	1.40813
77128	Crebrf	ENSMUSG00000048249	0.249232	0.178505	0.333878	1.4081
68332	Sdhaf1	ENSMUSG00000074211	-0.113136	0.178558	0.333934	-1.40791
15204	Herc2	ENSMUSG00000030451	-0.198187	0.178606	0.333978	-1.40775
232196	C87436	ENSMUSG00000046679	0.132761	0.178784	0.334266	1.40714
98870	AI182371	ENSMUSG00000035875	0.359889	0.17894	0.334513	1.4066
16452	Jak2	ENSMUSG00000024789	0.183137	0.179093	0.334754	1.40608
81898	Sf3b1	ENSMUSG00000025982	-0.133275	0.179142	0.334801	-1.40591
217194	Klhl11	ENSMUSG00000048732	-0.213748	0.179219	0.3349	-1.40564
12316	Aspm	ENSMUSG00000033952	0.314042	0.179498	0.335376	1.40469
100041480	Gm9833	ENSMUSG00000049230	-0.200129	0.179548	0.335424	-1.40452
268706	Slc38a9	ENSMUSG00000047789	0.142013	0.179573	0.335427	1.40443
319758	Rfx7	ENSMUSG00000037674	0.179195	0.179841	0.335883	1.40352
56016	Hebp2	ENSMUSG00000019853	0.183954	0.180033	0.336155	1.40286
20818	Srprb	ENSMUSG00000032553	0.141349	0.180035	0.336155	1.40285
71878	Fam83d	ENSMUSG00000027654	0.261802	0.180072	0.336178	1.40273
12160	Bmp5	ENSMUSG00000032179	0.545235	0.180274	0.336512	1.40204
77053	Sun1	ENSMUSG00000036817	0.0795162	0.180458	0.336787	1.40141
319587	4930539J05Rik	ENSMUSG00000097032	-0.201943	0.18047	0.336787	-1.40137
72504	Taf4b	ENSMUSG00000054321	-0.232141	0.180562	0.336897	-1.40106
50723	Icosl	ENSMUSG00000000732	0.224375	0.180579	0.336897	1.401
100043213	5330434G04Rik	ENSMUSG00000087620	-0.342506	0.180601	0.336897	-1.40092
22384	Eif4h	ENSMUSG00000040731	-0.125963	0.180626	0.336899	-1.40084
22724	Zbtb7b	ENSMUSG00000028042	0.225628	0.180781	0.337134	1.40031
100764	Rita1	ENSMUSG00000029600	-0.349456	0.18081	0.337134	-1.40021
233904	Setd1a	ENSMUSG00000042308	-0.162976	0.180824	0.337134	-1.40016
243897	Ggn	ENSMUSG00000031493	0.329876	0.180905	0.337238	1.39989
118451	Mrps2	ENSMUSG00000035772	-0.0956896	0.181013	0.337394	-1.39952
16800	Arhgef2	ENSMUSG00000028059	0.11863	0.181041	0.337402	1.39943
330788	Zfp866	ENSMUSG00000043090	0.139761	0.181148	0.337557	1.39906
226162	Dpcd	ENSMUSG00000041035	-0.131224	0.181194	0.337598	-1.39891
230676	Szt2	ENSMUSG00000033253	0.22279	0.181475	0.338076	1.39795
107831	Adgrb1	ENSMUSG00000034730	-0.312647	0.181664	0.338363	-1.39731
98402	Sh3bp4	ENSMUSG00000036206	0.133806	0.181796	0.338538	1.39687
69136	Tusc1	ENSMUSG00000054000	-0.337091	0.181831	0.338559	-1.39675
114229	Kiss1r	ENSMUSG00000035773	-0.258203	0.182093	0.339002	-1.39586
19192	Psme3	ENSMUSG00000078652	-0.112647	0.182297	0.339336	-1.39517
72047	Ddx42	ENSMUSG00000020705	-0.113719	0.182374	0.339398	-1.39491
73689	Bloc1s2	ENSMUSG00000057506	-0.14781	0.182379	0.339398	-1.39489
106326	Osbpl11	ENSMUSG00000022807	0.105643	0.182571	0.339709	1.39425
213539	Bag2	ENSMUSG00000042215	-0.118827	0.182732	0.339949	-1.3937
245450	Slitrk2	ENSMUSG00000036790	-0.240698	0.18276	0.339949	-1.39361
73833	Fam98c	ENSMUSG00000030590	-0.392784	0.182772	0.339949	-1.39357
105349	Akr1c18	ENSMUSG00000021214	-0.504959	0.182808	0.33997	-1.39345
16337	Insr	ENSMUSG00000005534	0.189228	0.183008	0.340296	1.39277
11769	Ap1s1	ENSMUSG00000004849	-0.157068	0.183038	0.340308	-1.39267
65106	Arl6ip5	ENSMUSG00000035199	-0.113967	0.183239	0.340636	-1.39199
244954	Prss35	ENSMUSG00000033491	-0.993557	0.183335	0.340768	-1.39167
213248	Wdr49	ENSMUSG00000104301	0.380548	0.183425	0.34089	1.39137
545391	Catspere2	ENSMUSG00000091476	0.398975	0.183512	0.340993	1.39108
235542	Ppp2r3a	ENSMUSG00000043154	0.179082	0.183529	0.340993	1.39102
74008	Arsg	ENSMUSG00000020604	0.158741	0.183565	0.341015	1.3909
106583	Scaf8	ENSMUSG00000046201	-0.125135	0.18361	0.341054	-1.39075
14789	P3h3	ENSMUSG00000023191	0.271033	0.183812	0.341383	1.39007
15078	H3f3a	ENSMUSG00000060743	0.134827	0.183887	0.341444	1.38982
109115	Supt3	ENSMUSG00000038954	-0.145455	0.183894	0.341444	-1.3898
171543	Bmf	ENSMUSG00000040093	0.192215	0.183943	0.34149	1.38963
13371	Dio2	ENSMUSG00000007682	-0.375338	0.183987	0.341525	-1.38948
68948	Fam216a	ENSMUSG00000029463	-0.111695	0.184012	0.341525	-1.3894
224585	Zfp160	ENSMUSG00000067942	0.163907	0.184056	0.341525	1.38925
18807	Pld3	ENSMUSG00000003363	-0.295685	0.18406	0.341525	-1.38924
269831	Tspan12	ENSMUSG00000029669	0.160103	0.18429	0.341907	1.38847
16450	Jag2	ENSMUSG00000002799	-0.394714	0.18432	0.341917	-1.38837
13340	Slc29a2	ENSMUSG00000024891	-0.181671	0.184373	0.341928	-1.38819
70625	Med26	ENSMUSG00000045248	-0.181327	0.184375	0.341928	-1.38818
75605	Kdm5b	ENSMUSG00000042207	-0.113652	0.184509	0.342132	-1.38773
76800	Usp42	ENSMUSG00000051306	0.10154	0.184623	0.342274	1.38735
17250	Abcc1	ENSMUSG00000023088	0.0998345	0.184635	0.342274	1.38731
76375	Det1	ENSMUSG00000030610	0.217108	0.184752	0.342446	1.38692
21769	Zfand3	ENSMUSG00000044477	0.178015	0.184857	0.342596	1.38657
17961	Nat2	ENSMUSG00000051147	0.218674	0.184941	0.342705	1.38629
67006	Cisd2	ENSMUSG00000028165	-0.118954	0.185208	0.343154	-1.3854
66595	Aste1	ENSMUSG00000032567	0.153615	0.185322	0.34332	1.38502
52830	Pnrc2	ENSMUSG00000028675	0.117673	0.185351	0.343329	1.38492
269604	Gpr157	ENSMUSG00000047875	0.247572	0.185491	0.343542	1.38446
74451	Pgs1	ENSMUSG00000017715	-0.196625	0.185518	0.343547	-1.38436
105835	Sgsm3	ENSMUSG00000042303	-0.256644	0.185739	0.343868	-1.38363
26385	Grk6	ENSMUSG00000074886	-0.196061	0.185741	0.343868	-1.38362
70439	Taf15	ENSMUSG00000020680	0.0858711	0.185801	0.343933	1.38342
71876	Cenpu	ENSMUSG00000031629	0.253117	0.185851	0.343981	1.38326
214133	Tet2	ENSMUSG00000040943	0.206313	0.185905	0.344035	1.38308
11539	Adora1	ENSMUSG00000042429	-0.0959924	0.185974	0.344117	-1.38285
26403	Map3k11	ENSMUSG00000004054	0.27907	0.186196	0.344482	1.38211
73804	Kif2c	ENSMUSG00000028678	0.367136	0.18634	0.344703	1.38163
74041	Ddias	ENSMUSG00000030641	0.234598	0.186381	0.344733	1.3815
56314	Zfp113	ENSMUSG00000037007	0.160428	0.186437	0.344791	1.38131
20787	Srebf1	ENSMUSG00000020538	0.371679	0.186494	0.34485	1.38112
71883	Coq2	ENSMUSG00000029319	-0.120086	0.186537	0.344884	-1.38098
75565	Sgf29	ENSMUSG00000030714	-0.241017	0.186662	0.34507	-1.38057
56424	Stub1	ENSMUSG00000039615	-0.274726	0.186717	0.3451	-1.38038
66915	Cops9	ENSMUSG00000073616	-0.179537	0.186745	0.3451	-1.38029
72114	Zbed3	ENSMUSG00000041995	0.13318	0.186752	0.3451	1.38027
19156	Psap	ENSMUSG00000004207	0.130508	0.187026	0.345559	1.37936
320360	Ric3	ENSMUSG00000048330	-0.129483	0.187291	0.346004	-1.37848
68770	Phtf2	ENSMUSG00000039987	-0.131894	0.187398	0.346156	-1.37813
17000	Ltbr	ENSMUSG00000030339	0.344231	0.18743	0.346169	1.37802
242259	Slc44a5	ENSMUSG00000028360	0.141557	0.187536	0.346319	1.37767
66752	4933404O12Rik	ENSMUSG00000097908	-0.127346	0.18763	0.346448	-1.37736
69398	Cdhr4	ENSMUSG00000032595	0.32998	0.187665	0.346467	1.37725
17096	Lyn	ENSMUSG00000042228	-0.253307	0.187731	0.346542	-1.37703
234854	Cdk10	ENSMUSG00000033862	-0.148779	0.18776	0.34655	-1.37693
108099	Prkag2	ENSMUSG00000028944	-0.144364	0.187819	0.346604	-1.37674
212276	Zfp748	ENSMUSG00000095432	0.170706	0.187839	0.346604	1.37667
105859	Csdc2	ENSMUSG00000042109	0.215822	0.188038	0.34679	1.37602
116838	Rims2	ENSMUSG00000037386	-0.147996	0.188042	0.34679	-1.376
74352	Zfp84	ENSMUSG00000046185	0.111978	0.18805	0.34679	1.37598
226090	Ermp1	ENSMUSG00000046324	-0.139922	0.188065	0.34679	-1.37593
69770	1600002K03Rik	ENSMUSG00000035595	-0.292351	0.188069	0.34679	-1.37592
70428	Polr3b	ENSMUSG00000034453	0.125239	0.188089	0.34679	1.37585
219158	Ccar2	ENSMUSG00000033712	-0.145845	0.188119	0.3468	-1.37575
28105	Trim36	ENSMUSG00000033949	-0.374656	0.188388	0.347233	-1.37486
52892	Sco1	ENSMUSG00000069844	0.145934	0.188403	0.347233	1.37481
17187	Max	ENSMUSG00000059436	0.0909045	0.188451	0.347275	1.37466
72415	Sgo1	ENSMUSG00000023940	0.255912	0.188588	0.347482	1.37421
68964	Ctc1	ENSMUSG00000020898	0.124545	0.188644	0.347539	1.37402
68180	Hyi	ENSMUSG00000006395	0.250279	0.188705	0.347606	1.37382
73649	Cybrd1	ENSMUSG00000027015	0.211754	0.188898	0.347914	1.37319
21827	Thbs3	ENSMUSG00000028047	0.148842	0.189022	0.348097	1.37278
70012	Cep85	ENSMUSG00000037443	-0.151492	0.189227	0.34843	-1.37211
72960	Top1mt	ENSMUSG00000000934	-0.208575	0.189462	0.348761	-1.37134
59027	Nampt	ENSMUSG00000020572	-0.187943	0.189479	0.348761	-1.37128
67708	Pcnx4	ENSMUSG00000034501	-0.120377	0.189501	0.348761	-1.37121
22217	Usp12	ENSMUSG00000029640	-0.125703	0.189507	0.348761	-1.37119
72807	Zfp429	ENSMUSG00000078994	0.295151	0.189537	0.34877	1.37109
52040	Ppp1r10	ENSMUSG00000039220	-0.123753	0.189675	0.34889	-1.37064
20014	Rpn2	ENSMUSG00000027642	0.0725384	0.189751	0.348936	1.37039
277432	Vstm2l	ENSMUSG00000037843	-0.448227	0.189752	0.348936	-1.37039
99890	Prmt6	ENSMUSG00000049300	-0.174625	0.189861	0.34909	-1.37003
69612	Kansl2	ENSMUSG00000022992	-0.0876355	0.18989	0.349099	-1.36994
213436	Rtl3	ENSMUSG00000047686	0.2826	0.190103	0.349437	1.36924
72898	Asphd2	ENSMUSG00000029348	-0.27266	0.19014	0.349437	-1.36912
71718	Telo2	ENSMUSG00000024170	-0.215967	0.19015	0.349437	-1.36909
20853	Stau1	ENSMUSG00000039536	0.0799396	0.190203	0.34949	1.36892
231633	Tmem119	ENSMUSG00000054675	0.470104	0.190255	0.349539	1.36875
74392	Specc1l	ENSMUSG00000033444	0.109044	0.190333	0.349635	1.36849
27281	Plaat1	ENSMUSG00000022525	-0.304292	0.190402	0.349691	-1.36827
217588	Mbip	ENSMUSG00000021028	0.130802	0.190413	0.349691	1.36823
17354	Mllt10	ENSMUSG00000026743	0.128281	0.190729	0.350226	1.3672
230761	Zfp362	ENSMUSG00000028799	0.272873	0.190892	0.350479	1.36667
18190	Nrxn2	ENSMUSG00000033768	-0.298603	0.190951	0.350499	-1.36648
70419	2810408A11Rik	ENSMUSG00000018570	0.197454	0.190953	0.350499	1.36647
58184	Cnot9	ENSMUSG00000026174	-0.0868146	0.191006	0.350551	-1.3663
17087	Ly96	ENSMUSG00000025779	0.245704	0.191073	0.350627	1.36608
72195	Supt7l	ENSMUSG00000053134	0.125208	0.191301	0.350999	1.36534
13191	Dctn1	ENSMUSG00000031865	-0.313977	0.191343	0.35103	-1.3652
69053	1810013L24Rik	ENSMUSG00000022507	0.136779	0.191496	0.351264	1.36471
24083	Natd1	ENSMUSG00000018931	0.147218	0.191546	0.35131	1.36455
208624	Alg3	ENSMUSG00000033809	0.16835	0.191579	0.351324	1.36444
72831	Dhx30	ENSMUSG00000032480	-0.124307	0.191702	0.351451	-1.36404
27364	Srr	ENSMUSG00000001323	-0.123307	0.191712	0.351451	-1.36401
21425	Tfeb	ENSMUSG00000023990	0.308873	0.191723	0.351451	1.36397
208691	Eif5a2	ENSMUSG00000050192	-0.140557	0.191782	0.351512	-1.36378
11980	Atp8a1	ENSMUSG00000037685	-0.194247	0.19184	0.351572	-1.36359
69716	Trip13	ENSMUSG00000021569	-0.227814	0.191912	0.351658	-1.36336
102657	Cd276	ENSMUSG00000035914	0.10714	0.191972	0.351722	1.36316
76952	Nt5c2	ENSMUSG00000025041	-0.17502	0.192023	0.35177	-1.363
20238	Atxn1	ENSMUSG00000046876	-0.146115	0.19223	0.352103	-1.36233
12068	Bet1	ENSMUSG00000032757	0.111607	0.192294	0.352174	1.36212
64143	Ralb	ENSMUSG00000004451	0.114955	0.192331	0.352196	1.362
12943	Pcdha10	ENSMUSG00000007440	-0.200395	0.192434	0.352338	-1.36167
70997	Spef1	ENSMUSG00000027329	0.134875	0.19246	0.352338	1.36158
211006	Sepsecs	ENSMUSG00000029173	0.122871	0.192643	0.352627	1.36099
56526	2021-09-06	ENSMUSG00000050379	-0.207431	0.192675	0.35264	-1.36089
12484	Cd24a	ENSMUSG00000047139	-0.204102	0.192805	0.352832	-1.36047
170760	Acbd3	ENSMUSG00000026499	0.117807	0.192875	0.352873	1.36024
243963	Zfp473	ENSMUSG00000048012	0.311381	0.19289	0.352873	1.36019
217951	Tmem196	ENSMUSG00000048004	-0.333724	0.192903	0.352873	-1.36015
16687	Krt6a	ENSMUSG00000058354	2.0343	0.192929	0.352874	1.36007
210146	Irgq	ENSMUSG00000041037	-0.0936878	0.19311	0.353122	-1.35949
52530	Nhp2	ENSMUSG00000001056	-0.202005	0.193115	0.353122	-1.35947
243923	Rgs9bp	ENSMUSG00000056043	0.471936	0.193208	0.353201	1.35917
100043468	Zfp955b	ENSMUSG00000096910	-0.221417	0.193209	0.353201	-1.35917
54673	Sh3glb1	ENSMUSG00000037062	0.125742	0.193379	0.353466	1.35862
67549	Gpr89	ENSMUSG00000028096	-0.0978238	0.193515	0.353667	-1.35818
66282	Tma16	ENSMUSG00000025591	-0.138242	0.193631	0.353833	-1.35781
68995	Mcts1	ENSMUSG00000000355	-0.121534	0.193679	0.353833	-1.35765
71833	Dcaf7	ENSMUSG00000049354	-0.103509	0.193698	0.353833	-1.35759
235611	Plxnb1	ENSMUSG00000053646	0.215526	0.19371	0.353833	1.35755
59288	Dctn5	ENSMUSG00000030868	-0.0811114	0.193732	0.353833	-1.35748
245695	Tceanc	ENSMUSG00000051224	0.19664	0.193823	0.35392	1.35719
12856	Cox17	ENSMUSG00000046516	-0.199442	0.19383	0.35392	-1.35716
239318	Plcxd3	ENSMUSG00000049148	-0.245539	0.19406	0.354293	-1.35643
12521	Cd82	ENSMUSG00000027215	0.166553	0.194362	0.354791	1.35546
72672	Zfp518a	ENSMUSG00000049164	0.187576	0.194384	0.354791	1.35539
224742	Abcf1	ENSMUSG00000038762	-0.0942699	0.194456	0.354877	-1.35516
76123	Gpsm2	ENSMUSG00000027883	0.12864	0.194502	0.354915	1.35501
70218	Kif18b	ENSMUSG00000051378	0.338442	0.194816	0.355412	1.354
66087	Emc3	ENSMUSG00000030286	0.071819	0.194826	0.355412	1.35397
81018	Rnf114	ENSMUSG00000006418	0.0901641	0.194865	0.355438	1.35384
14958	H1f0	ENSMUSG00000096210	0.071306	0.19492	0.355492	1.35367
71910	Plpp5	ENSMUSG00000031570	-0.119043	0.194969	0.355499	-1.35351
77300	Raph1	ENSMUSG00000026014	-0.187644	0.194999	0.355499	-1.35342
269629	Lhfpl3	ENSMUSG00000106379	-0.520575	0.195	0.355499	-1.35341
72193	Scaf11	ENSMUSG00000033228	0.169658	0.195066	0.355573	1.3532
12494	Cd38	ENSMUSG00000029084	0.339442	0.195312	0.355974	1.35242
21808	Tgfb2	ENSMUSG00000039239	0.38267	0.195346	0.35599	1.35231
74782	Glt8d2	ENSMUSG00000020251	0.256051	0.195444	0.356087	1.35199
338359	Supv3l1	ENSMUSG00000020079	-0.0970659	0.19545	0.356087	-1.35197
100317	AU040320	ENSMUSG00000028830	-0.136401	0.195519	0.35609	-1.35176
93705	Pcdhgb8	ENSMUSG00000103081	-0.32323	0.195531	0.35609	-1.35172
212986	Scfd2	ENSMUSG00000062110	-0.116592	0.195539	0.35609	-1.35169
13875	Erf	ENSMUSG00000040857	0.24314	0.195554	0.35609	1.35164
60367	Il1rapl2	ENSMUSG00000059203	-0.531371	0.195593	0.356115	-1.35152
229357	Gpr149	ENSMUSG00000043441	-0.31815	0.195685	0.356236	-1.35122
100038347	Fam174b	ENSMUSG00000078670	0.115197	0.195788	0.356367	1.3509
51796	Srrm1	ENSMUSG00000028809	-0.0818599	0.195808	0.356367	-1.35083
218793	Ube2e2	ENSMUSG00000058317	-0.0976974	0.196056	0.356751	-1.35004
109019	Nabp1	ENSMUSG00000026107	-0.451423	0.196095	0.356751	-1.34992
67437	Ssr3	ENSMUSG00000027828	0.128798	0.196095	0.356751	1.34992
15500	Hsf2	ENSMUSG00000019878	-0.194301	0.196197	0.356876	-1.34959
12033	Bcap29	ENSMUSG00000020650	-0.162174	0.196215	0.356876	-1.34954
216760	Mfap3	ENSMUSG00000020522	0.108186	0.196399	0.357138	1.34895
16646	Kpna1	ENSMUSG00000022905	-0.166737	0.19644	0.357138	-1.34882
433667	Ankrd13c	ENSMUSG00000039988	-0.127675	0.196476	0.357138	-1.3487
94218	Cnnm3	ENSMUSG00000001138	0.0980853	0.196496	0.357138	1.34864
211484	Tsga10	ENSMUSG00000060771	-0.145458	0.196511	0.357138	-1.3486
12929	Crkl	ENSMUSG00000006134	0.123428	0.196513	0.357138	1.34859
12846	Comt	ENSMUSG00000000326	0.147206	0.196564	0.357145	1.34842
14536	Nr6a1	ENSMUSG00000063972	-0.18215	0.196568	0.357145	-1.34841
19211	Pten	ENSMUSG00000013663	-0.165931	0.196701	0.35734	-1.34799
233813	Vwa3a	ENSMUSG00000030889	-0.248061	0.196823	0.357516	-1.3476
11480	Acvr2a	ENSMUSG00000052155	-0.185455	0.196866	0.357548	-1.34746
434156	Eid2b	ENSMUSG00000070705	-0.118269	0.196898	0.357559	-1.34736
56506	Cib2	ENSMUSG00000037493	-0.147168	0.196929	0.357568	-1.34727
319448	Fndc3a	ENSMUSG00000033487	0.222231	0.197015	0.357679	1.34699
225912	Cyb561a3	ENSMUSG00000034445	0.153753	0.197056	0.357707	1.34686
319885	Zcchc7	ENSMUSG00000035649	-0.142541	0.197131	0.357797	-1.34662
66381	Rnf113a2	ENSMUSG00000098134	-0.0936621	0.197198	0.357854	-1.34641
381812	Cracr2a	ENSMUSG00000061414	-0.236683	0.197242	0.357854	-1.34627
195522	Zfp691	ENSMUSG00000045268	0.226343	0.197251	0.357854	1.34624
72301	Shisal1	ENSMUSG00000062760	-0.1139	0.197265	0.357854	-1.3462
231798	Lrch4	ENSMUSG00000093445	0.271466	0.197519	0.358267	1.3454
230757	5730409E04Rik	ENSMUSG00000073755	0.122752	0.197558	0.358291	1.34527
75619	Fastkd2	ENSMUSG00000025962	-0.152086	0.197599	0.35832	-1.34514
22062	Trp73	ENSMUSG00000029026	0.414554	0.197627	0.358323	1.34505
235441	Usp3	ENSMUSG00000032376	-0.109371	0.197654	0.358326	-1.34497
66885	Acadsb	ENSMUSG00000030861	0.12079	0.197716	0.358392	1.34477
26940	Ecsit	ENSMUSG00000066839	-0.169355	0.197796	0.358463	-1.34452
12009	Cep131	ENSMUSG00000039781	-0.404258	0.197806	0.358463	-1.34449
75430	Anapc15	ENSMUSG00000030649	-0.122855	0.197945	0.358627	-1.34405
14802	Gria4	ENSMUSG00000025892	-0.125353	0.197948	0.358627	-1.34404
11899	Astn1	ENSMUSG00000026587	-0.170932	0.197976	0.35863	-1.34395
98710	Rabif	ENSMUSG00000042229	-0.0870585	0.198119	0.358844	-1.3435
268470	Ube2z	ENSMUSG00000014349	-0.0667972	0.198239	0.359015	-1.34312
208727	Hdac4	ENSMUSG00000026313	-0.118456	0.198346	0.359162	-1.34278
70082	Lysmd2	ENSMUSG00000032184	-0.122692	0.198663	0.359642	-1.34178
269593	Luzp1	ENSMUSG00000001089	-0.122098	0.198663	0.359642	-1.34178
12587	Mia	ENSMUSG00000089661	0.172899	0.198862	0.359955	1.34115
233651	Dchs1	ENSMUSG00000036862	0.214648	0.199004	0.360062	1.34071
360216	Zranb1	ENSMUSG00000030967	-0.130316	0.19901	0.360062	-1.34069
29877	Hdgfl3	ENSMUSG00000025104	-0.136809	0.199012	0.360062	-1.34068
225055	Fbxo11	ENSMUSG00000005371	-0.149132	0.199024	0.360062	-1.34064
77675	5033406O09Rik	ENSMUSG00000113769	-0.517133	0.199211	0.360354	-1.34006
70454	Cenpl	ENSMUSG00000026708	0.241434	0.199354	0.360566	1.33961
67180	Yipf5	ENSMUSG00000024487	0.0948188	0.199517	0.360814	1.33909
234814	Mthfsd	ENSMUSG00000031816	-0.162657	0.199566	0.360857	-1.33894
100503890	Pet100	ENSMUSG00000087687	-0.131512	0.199678	0.361013	-1.33859
22276	Uros	ENSMUSG00000030979	-0.154883	0.199746	0.361089	-1.33837
13806	Eno1	ENSMUSG00000063524	-0.217109	0.199837	0.361207	-1.33809
102688	AU023762	ENSMUSG00000109890	0.674344	0.199928	0.361324	1.3378
108169069	Gm16001	ENSMUSG00000085433	0.251824	0.199991	0.361365	1.33761
18141	Nup50	ENSMUSG00000016619	0.0756742	0.200003	0.361365	1.33757
269682	Golga3	ENSMUSG00000029502	-0.0958646	0.200028	0.361365	-1.33749
227102	Ormdl1	ENSMUSG00000026097	0.185784	0.200259	0.361735	1.33677
223752	Gramd4	ENSMUSG00000035900	-0.176942	0.200327	0.361778	-1.33655
69183	C1qtnf2	ENSMUSG00000046491	0.527484	0.20035	0.361778	1.33648
21930	Tnfaip6	ENSMUSG00000053475	0.463895	0.200375	0.361778	1.3364
106021	Topors	ENSMUSG00000036822	0.134578	0.200407	0.361778	1.3363
100503659	Cbarp	ENSMUSG00000035640	-0.375115	0.200412	0.361778	-1.33629
208748	Prrg3	ENSMUSG00000033361	0.153651	0.200469	0.361833	1.33611
13680	Ddx19a	ENSMUSG00000015023	0.0910883	0.200571	0.361972	1.33579
18081	Ninj1	ENSMUSG00000037966	0.292401	0.201023	0.36274	1.33438
381538	Mroh7	ENSMUSG00000047502	-0.355177	0.20109	0.362806	-1.33417
67841	Atg3	ENSMUSG00000022663	-0.109007	0.201112	0.362806	-1.3341
18771	Pknox1	ENSMUSG00000006705	0.0787887	0.201169	0.362863	1.33392
26371	Ciao1	ENSMUSG00000003662	-0.0991309	0.201253	0.362967	-1.33366
18481	Pak3	ENSMUSG00000031284	-0.304939	0.201326	0.363051	-1.33343
233410	Zfp592	ENSMUSG00000005621	0.114414	0.201351	0.363051	1.33335
12005	Axin1	ENSMUSG00000024182	0.110834	0.201466	0.36321	1.333
320213	Senp5	ENSMUSG00000022772	-0.177869	0.201542	0.363301	-1.33276
109079	Sephs1	ENSMUSG00000026662	0.104655	0.201712	0.363513	1.33223
66220	Zdhhc12	ENSMUSG00000015335	0.24549	0.201779	0.363587	1.33202
140482	Zfp358	ENSMUSG00000047264	0.147609	0.201817	0.363609	1.3319
11432	Acp2	ENSMUSG00000002103	-0.0982707	0.201913	0.363732	-1.3316
16511	Kcnh2	ENSMUSG00000038319	-0.305952	0.201945	0.363732	-1.3315
19062	Inpp5k	ENSMUSG00000006127	0.108088	0.201976	0.363732	1.33141
18759	Prkci	ENSMUSG00000037643	0.13297	0.202009	0.363732	1.3313
14325	Ftl1	ENSMUSG00000050708	0.357557	0.202016	0.363732	1.33128
68808	1110046J04Rik	ENSMUSG00000085457	0.207976	0.202061	0.363768	1.33114
269033	4930503L19Rik	ENSMUSG00000044906	0.23416	0.202104	0.363797	1.33101
77031	Slc9a8	ENSMUSG00000039463	-0.153294	0.202264	0.364039	-1.33051
103140	Gstt3	ENSMUSG00000001665	-0.129302	0.202304	0.364063	-1.33039
68298	Ncapd2	ENSMUSG00000038252	-0.148738	0.202498	0.364366	-1.32978
328035	Fads6	ENSMUSG00000044788	-0.205788	0.202755	0.364782	-1.32899
14712	Gnpat	ENSMUSG00000031985	-0.0759335	0.202903	0.365	-1.32853
71449	Eef1aknmt	ENSMUSG00000026694	-0.116938	0.20301	0.365146	-1.3282
71693	Colec11	ENSMUSG00000036655	0.415922	0.203051	0.365173	1.32807
66679	Rae1	ENSMUSG00000027509	-0.101702	0.203121	0.365252	-1.32785
12055	Bcl7c	ENSMUSG00000030814	0.284477	0.203254	0.365444	1.32744
214359	Tmem51	ENSMUSG00000040616	-0.331532	0.203443	0.36564	-1.32686
170472	Recql5	ENSMUSG00000020752	-0.132079	0.203448	0.36564	-1.32684
15932	Idua	ENSMUSG00000033540	0.102453	0.203465	0.36564	1.32679
69890	Zfp219	ENSMUSG00000049295	0.255579	0.203468	0.36564	1.32678
103406	Zfr2	ENSMUSG00000034949	-0.249507	0.203555	0.365751	-1.32651
319760	D130020L05Rik	ENSMUSG00000097121	0.194073	0.203678	0.365924	1.32613
238555	Btn2a2	ENSMUSG00000053216	-0.424801	0.203717	0.365948	-1.32601
16518	Kcnj2	ENSMUSG00000041695	-0.366219	0.204013	0.366384	-1.3251
16413	Itgb1bp1	ENSMUSG00000062352	-0.0922008	0.204299	0.366843	-1.32421
109212	Pimreg	ENSMUSG00000020808	0.364979	0.204321	0.366843	1.32415
227800	Rabgap1	ENSMUSG00000035437	-0.130467	0.204367	0.366879	-1.324
67467	Gpalpp1	ENSMUSG00000022008	0.16463	0.204431	0.366946	1.32381
118454	Gjc2	ENSMUSG00000043448	0.307729	0.204465	0.36696	1.3237
56210	Rev1	ENSMUSG00000026082	-0.100904	0.20466	0.367252	-1.3231
13619	Phc1	ENSMUSG00000040669	0.0888727	0.20468	0.367252	1.32304
105428	Fam149b	ENSMUSG00000039599	0.0864478	0.204717	0.367272	1.32293
226777	C130074G19Rik	ENSMUSG00000039349	0.174003	0.204846	0.367455	1.32253
71893	Noxo1	ENSMUSG00000019320	0.171983	0.205003	0.36769	1.32205
67046	Tbc1d7	ENSMUSG00000021368	-0.143141	0.205198	0.367992	-1.32145
68737	Angel1	ENSMUSG00000021257	-0.186619	0.205318	0.36816	-1.32108
209692	Dhtkd1	ENSMUSG00000025815	0.143616	0.205404	0.368227	1.32081
319487	A230028O05Rik	ENSMUSG00000096960	0.242444	0.205408	0.368227	1.3208
75692	Nr2c2ap	ENSMUSG00000071078	-0.209469	0.205594	0.368513	-1.32023
72699	Lime1	ENSMUSG00000090077	-0.208381	0.205691	0.368639	-1.31994
11781	Ap4m1	ENSMUSG00000019518	0.139271	0.205832	0.368845	1.3195
232933	Ccdc61	ENSMUSG00000074358	0.301669	0.206163	0.369362	1.31849
70359	Gtpbp3	ENSMUSG00000007610	-0.205432	0.206174	0.369362	-1.31846
68970	Dcaf12	ENSMUSG00000028436	0.106415	0.206221	0.3694	1.31831
244723	Olfm2	ENSMUSG00000032172	0.282667	0.206405	0.369682	1.31775
69882	Ints14	ENSMUSG00000034263	-0.0956187	0.206507	0.369818	-1.31744
69940	Exoc1	ENSMUSG00000036435	-0.100788	0.20678	0.370259	-1.3166
244049	Mctp2	ENSMUSG00000032776	0.317771	0.206853	0.370307	1.31638
68337	Crip2	ENSMUSG00000006356	0.36573	0.20686	0.370307	1.31636
320119	Rps6kc1	ENSMUSG00000089872	-0.0996082	0.206956	0.370431	-1.31607
27041	G3bp1	ENSMUSG00000018583	0.061564	0.206983	0.370432	1.31598
66167	Tma7	ENSMUSG00000091537	-0.12404	0.207069	0.370538	-1.31572
18181	Nrf1	ENSMUSG00000058440	0.0976958	0.207155	0.370637	1.31546
26462	Txnrd2	ENSMUSG00000075704	-0.152098	0.207177	0.370637	-1.31539
64385	Cyp4f14	ENSMUSG00000024292	-0.131297	0.207205	0.37064	-1.31531
233905	Zfp646	ENSMUSG00000049739	0.114924	0.207313	0.370785	1.31498
56200	Ddx21	ENSMUSG00000020075	0.110987	0.207455	0.370992	1.31455
68083	Pak1ip1	ENSMUSG00000038683	-0.0920217	0.207495	0.371016	-1.31442
67701	Wfdc2	ENSMUSG00000017723	-0.269576	0.207763	0.371447	-1.31361
66945	Sdha	ENSMUSG00000021577	-0.064822	0.207817	0.371497	-1.31344
67433	Ccdc127	ENSMUSG00000021578	-0.125896	0.207965	0.371697	-1.31299
59048	C1galt1c1	ENSMUSG00000048970	-0.111357	0.207982	0.371697	-1.31294
212627	Prpsap2	ENSMUSG00000020528	-0.0841774	0.208322	0.372257	-1.31191
231912	Katnal1	ENSMUSG00000041298	-0.124978	0.208409	0.372364	-1.31165
102747	Lrrc49	ENSMUSG00000047766	-0.102687	0.208491	0.372464	-1.3114
66971	Cdk5rap1	ENSMUSG00000027487	-0.135139	0.208572	0.37254	-1.31115
58250	Chst11	ENSMUSG00000034612	-0.151419	0.208612	0.37254	-1.31103
230279	Tmem268	ENSMUSG00000045917	-0.149511	0.208614	0.37254	-1.31102
71592	Pogk	ENSMUSG00000040596	0.117325	0.20869	0.372628	1.31079
381314	Iars2	ENSMUSG00000026618	-0.0813639	0.208777	0.372737	-1.31053
208104	Mlxip	ENSMUSG00000038342	0.107789	0.208947	0.372945	1.31001
209815	Tbc1d25	ENSMUSG00000039201	-0.158424	0.209055	0.373089	-1.30969
110954	Rpl10	ENSMUSG00000008682	0.105867	0.209119	0.373157	1.30949
67849	Cdca5	ENSMUSG00000024791	0.309307	0.209323	0.373472	1.30888
68742	Tmem219	ENSMUSG00000060538	0.182721	0.209354	0.373479	1.30878
57370	B4galt3	ENSMUSG00000052423	-0.160109	0.209575	0.373827	-1.30812
102635783	Gm11266	ENSMUSG00000087413	0.230992	0.209689	0.373971	1.30777
20462	Tra2b	ENSMUSG00000022858	0.112595	0.20971	0.373971	1.30771
76959	Chmp5	ENSMUSG00000028419	0.0849987	0.2098	0.374084	1.30744
19047	Ppp1cc	ENSMUSG00000004455	-0.129782	0.20992	0.37425	-1.30708
56458	Foxo1	ENSMUSG00000044167	0.141554	0.210004	0.374352	1.30682
434784	Ldoc1	ENSMUSG00000057615	-0.669616	0.210567	0.375308	-1.30513
74365	Lonrf3	ENSMUSG00000016239	-0.221785	0.210632	0.375376	-1.30493
338372	Map3k9	ENSMUSG00000042724	-0.261346	0.210694	0.375439	-1.30474
191578	Helq	ENSMUSG00000035266	-0.130611	0.210828	0.37563	-1.30434
19737	Rgs5	ENSMUSG00000026678	0.310143	0.21097	0.375834	1.30391
140580	Elmo1	ENSMUSG00000041112	-0.199222	0.211126	0.376065	-1.30344
72599	Pdia5	ENSMUSG00000022844	0.22743	0.211183	0.376119	1.30327
68327	Tsr3	ENSMUSG00000015126	-0.140031	0.211225	0.376146	-1.30315
57913	Pidd1	ENSMUSG00000025507	0.268161	0.21132	0.376266	1.30286
108802	Calr4	ENSMUSG00000028558	-0.208037	0.211402	0.376365	-1.30262
625901	Gm6634	ENSMUSG00000097252	1.07995	0.211546	0.376519	1.30219
433111	F630040K05Rik	ENSMUSG00000097727	-0.455913	0.211564	0.376519	-1.30213
26939	Polr3e	ENSMUSG00000030880	-0.12276	0.211569	0.376519	-1.30211
66520	2610001J05Rik	ENSMUSG00000052419	0.111929	0.211866	0.376968	1.30123
269252	Gtf3c4	ENSMUSG00000035666	0.123837	0.211876	0.376968	1.3012
23829	C1ql1	ENSMUSG00000045532	-0.328394	0.211968	0.377057	-1.30092
66818	Smim7	ENSMUSG00000044600	-0.096427	0.21198	0.377057	-1.30089
227682	Trub2	ENSMUSG00000039826	-0.110144	0.212031	0.3771	-1.30073
624549	Gm29683	ENSMUSG00000109097	0.202111	0.212106	0.377185	1.30051
18619	Penk	ENSMUSG00000045573	-0.66651	0.212161	0.377235	-1.30034
227195	Ino80d	ENSMUSG00000040865	0.188271	0.212196	0.37725	1.30024
226418	Yod1	ENSMUSG00000046404	-0.178223	0.212271	0.377335	-1.30001
263876	Spata2	ENSMUSG00000047030	-0.171911	0.212441	0.377579	-1.2995
52846	Cnot11	ENSMUSG00000003135	-0.0872155	0.212463	0.377579	-1.29944
74230	1700016K19Rik	ENSMUSG00000053783	0.2604	0.212572	0.377726	1.29911
68533	Mphosph6	ENSMUSG00000031843	-0.159241	0.212601	0.37773	-1.29903
69747	Zswim7	ENSMUSG00000014243	-0.128224	0.212687	0.377772	-1.29877
56637	Gsk3b	ENSMUSG00000022812	-0.121803	0.212694	0.377772	-1.29875
93707	Pcdhgc4	ENSMUSG00000023036	0.117487	0.212743	0.377772	1.2986
382038	Urb2	ENSMUSG00000031976	0.123158	0.212756	0.377772	1.29856
12296	Cacnb2	ENSMUSG00000057914	-0.166056	0.21276	0.377772	-1.29855
26405	Map3k2	ENSMUSG00000024383	0.163002	0.213017	0.378142	1.29779
16906	Lmnb1	ENSMUSG00000024590	0.19755	0.213023	0.378142	1.29777
102607	Snx19	ENSMUSG00000031993	-0.0918992	0.213105	0.378234	-1.29752
114128	Laptm4b	ENSMUSG00000022257	-0.0827621	0.213167	0.378234	-1.29734
107227	Macrod1	ENSMUSG00000036278	0.196224	0.213181	0.378234	1.2973
109346	Ankrd39	ENSMUSG00000079610	-0.156177	0.213183	0.378234	-1.29729
408065	Zfp456	ENSMUSG00000078995	0.306299	0.213352	0.378486	1.29679
14407	Gabrg3	ENSMUSG00000055026	0.169404	0.213419	0.378557	1.29659
70823	Hmgxb4	ENSMUSG00000034518	0.101878	0.213667	0.378948	1.29585
14590	Ggh	ENSMUSG00000073987	0.108546	0.213842	0.37921	1.29533
72462	Rrp1b	ENSMUSG00000058392	-0.166367	0.214017	0.379473	-1.29481
66822	Fbxo25	ENSMUSG00000038365	-0.146112	0.214154	0.379637	-1.2944
74318	Hopx	ENSMUSG00000059325	-0.272302	0.214164	0.379637	-1.29437
17308	Mgat1	ENSMUSG00000020346	0.184973	0.214202	0.379657	1.29426
21885	Tle1	ENSMUSG00000008305	-0.116519	0.214345	0.379862	-1.29384
75712	Tmem14a	ENSMUSG00000025933	-0.118228	0.214403	0.379917	-1.29366
64384	Sirt3	ENSMUSG00000025486	-0.164675	0.214559	0.380105	-1.2932
229937	Znhit6	ENSMUSG00000074182	0.1141	0.214564	0.380105	1.29319
17428	Mnt	ENSMUSG00000000282	0.161278	0.215535	0.381776	1.29031
71712	Dram1	ENSMUSG00000020057	0.2316	0.215584	0.381815	1.29017
56360	Acot9	ENSMUSG00000025287	0.13874	0.21564	0.381867	1.29
14221	Fjx1	ENSMUSG00000075012	-0.138273	0.21598	0.38242	-1.289
329777	Pigk	ENSMUSG00000039047	0.106402	0.216009	0.382422	1.28891
230700	Foxj3	ENSMUSG00000032998	-0.0911853	0.216065	0.382473	-1.28875
54006	Deaf1	ENSMUSG00000058886	-0.266209	0.216099	0.382485	-1.28865
12988	Csk	ENSMUSG00000032312	0.271258	0.21615	0.382527	1.2885
12400	Cbfb	ENSMUSG00000031885	0.0897358	0.2163	0.382719	1.28806
107869	Cth	ENSMUSG00000028179	0.183843	0.216314	0.382719	1.28802
67118	Bfar	ENSMUSG00000079737	0.155238	0.216402	0.382808	1.28776
67118	Bfar	ENSMUSG00000022684	0.0718667	0.216423	0.382808	1.28769
20438	Siah1b	ENSMUSG00000040749	-0.141471	0.216446	0.382808	-1.28763
381801	Tatdn2	ENSMUSG00000056952	-0.0797712	0.216518	0.382875	-1.28741
102334	Ankrd10	ENSMUSG00000031508	0.109588	0.216538	0.382875	1.28735
67074	Mon2	ENSMUSG00000034602	0.0879662	0.216592	0.382921	1.2872
72129	Pex13	ENSMUSG00000020283	0.114671	0.216679	0.382993	1.28694
21916	Tmod1	ENSMUSG00000028328	-0.391108	0.216688	0.382993	-1.28692
17314	Mgmt	ENSMUSG00000054612	0.293397	0.216743	0.383043	1.28675
68653	Samm50	ENSMUSG00000022437	-0.0729375	0.216862	0.383205	-1.2864
246316	Lgi2	ENSMUSG00000039252	-0.278663	0.216991	0.383376	-1.28602
210992	Lpcat1	ENSMUSG00000021608	-0.111664	0.217014	0.383376	-1.28596
227377	Farp2	ENSMUSG00000034066	0.136942	0.217102	0.383454	1.2857
68736	Tyw5	ENSMUSG00000048495	-0.144546	0.217121	0.383454	-1.28564
20492	Slbp	ENSMUSG00000004642	-0.191817	0.217141	0.383454	-1.28558
69072	Ebna1bp2	ENSMUSG00000028729	-0.0950783	0.217195	0.383455	-1.28543
12301	Cacybp	ENSMUSG00000014226	-0.124458	0.217196	0.383455	-1.28542
240476	Zfp407	ENSMUSG00000048410	-0.109544	0.21727	0.383536	-1.2852
11565	Adssl1	ENSMUSG00000011148	-0.435256	0.217322	0.383536	-1.28505
217827	Nrde2	ENSMUSG00000021179	-0.126105	0.217324	0.383536	-1.28505
170707	Usp48	ENSMUSG00000043411	-0.105212	0.217607	0.383986	-1.28422
380836	Mrs2	ENSMUSG00000021339	-0.103085	0.217702	0.384106	-1.28394
71529	Kazn	ENSMUSG00000040606	0.112504	0.217749	0.384106	1.2838
68050	Akirin1	ENSMUSG00000023075	-0.133303	0.217757	0.384106	-1.28378
22353	Vip	ENSMUSG00000019772	-0.21252	0.217897	0.384214	-1.28337
224143	Poglut1	ENSMUSG00000034064	0.0964997	0.2179	0.384214	1.28336
75659	Wdr54	ENSMUSG00000030032	0.246753	0.217928	0.384214	1.28327
73754	Thap1	ENSMUSG00000037214	0.131519	0.217928	0.384214	1.28327
320404	Itpkb	ENSMUSG00000038855	0.0907865	0.218034	0.384305	1.28296
140546	Eri3	ENSMUSG00000033423	-0.177191	0.218035	0.384305	-1.28296
84095	Pi4k2a	ENSMUSG00000025178	-0.122109	0.218076	0.384328	-1.28284
243312	Elfn1	ENSMUSG00000048988	-0.194009	0.21827	0.384622	-1.28227
14923	Guk1	ENSMUSG00000020444	-0.161547	0.218339	0.384696	-1.28207
77519	Zfp266	ENSMUSG00000060510	0.169433	0.218484	0.384889	1.28165
13057	Cyba	ENSMUSG00000006519	0.497673	0.218504	0.384889	1.28159
353187	Nr1d2	ENSMUSG00000021775	0.171527	0.218572	0.38493	1.28139
53881	Slc5a3	ENSMUSG00000089774	0.212428	0.218583	0.38493	1.28136
19385	Ranbp1	ENSMUSG00000005732	-0.0865239	0.218616	0.384941	-1.28126
213742	Xist	ENSMUSG00000086503	0.235982	0.218811	0.385235	1.28069
76892	Rnft1	ENSMUSG00000020521	0.142766	0.218943	0.385418	1.28031
23802	Amfr	ENSMUSG00000031751	0.102831	0.219	0.385449	1.28014
22218	Sumo1	ENSMUSG00000026021	-0.0954789	0.219015	0.385449	-1.2801
14797	Tle5	ENSMUSG00000054452	-0.220746	0.219063	0.385485	-1.27996
215387	Ncaph	ENSMUSG00000034906	0.258328	0.219179	0.385599	1.27962
58523	Elp2	ENSMUSG00000024271	-0.0776587	0.219183	0.385599	-1.27961
26885	Casp8ap2	ENSMUSG00000028282	0.172816	0.21923	0.385607	1.27947
13143	Dapk2	ENSMUSG00000032380	-0.363416	0.219261	0.385607	-1.27938
75717	Cul5	ENSMUSG00000032030	-0.125533	0.21927	0.385607	-1.27935
227693	Zer1	ENSMUSG00000039686	-0.270525	0.219332	0.385644	-1.27917
244421	Lonrf1	ENSMUSG00000039633	-0.165296	0.219347	0.385644	-1.27913
18571	Pdcd6ip	ENSMUSG00000032504	0.124428	0.219396	0.385683	1.27899
432628	Mfsd2b	ENSMUSG00000037336	0.327132	0.219506	0.385827	1.27867
66642	Ctnnbl1	ENSMUSG00000027649	-0.179173	0.219571	0.385892	-1.27848
232223	Txnrd3	ENSMUSG00000000811	0.110588	0.219626	0.38594	1.27832
225583	Minar2	ENSMUSG00000050875	0.293498	0.219698	0.386018	1.27811
235599	6430571L13Rik	ENSMUSG00000037977	-0.255218	0.219733	0.386032	-1.27801
224807	Tmem63b	ENSMUSG00000036026	-0.150958	0.219904	0.386283	-1.27751
69587	Pcgf3	ENSMUSG00000033623	-0.0844271	0.219984	0.386375	-1.27728
242800	Ttc34	ENSMUSG00000046637	0.283015	0.220349	0.386967	1.27622
104771	Jkamp	ENSMUSG00000005078	-0.0825867	0.220376	0.386967	-1.27614
24052	Sgcd	ENSMUSG00000020354	0.326101	0.220428	0.387009	1.27599
330817	Dhps	ENSMUSG00000060038	-0.197313	0.220601	0.387265	-1.27548
12236	Bub1b	ENSMUSG00000040084	0.203789	0.220651	0.387303	1.27534
76763	Mospd2	ENSMUSG00000061778	0.14162	0.220705	0.387344	1.27518
73942	Fam151b	ENSMUSG00000034334	0.126365	0.220755	0.387344	1.27504
228769	Psmf1	ENSMUSG00000032869	0.0797786	0.220757	0.387344	1.27503
114664	Hsd17b11	ENSMUSG00000029311	0.164579	0.220797	0.387366	1.27492
71870	Cfap45	ENSMUSG00000026546	0.145114	0.221148	0.387884	1.2739
330189	Tmem120b	ENSMUSG00000054434	-0.135836	0.221331	0.388155	-1.27337
68119	Cmtm3	ENSMUSG00000031875	0.197824	0.221471	0.388352	1.27297
320706	Soga1	ENSMUSG00000055485	0.158636	0.221559	0.388411	1.27271
105844	Card10	ENSMUSG00000033170	0.497624	0.22156	0.388411	1.27271
240263	Fem1c	ENSMUSG00000033319	0.193197	0.221631	0.388486	1.2725
218693	Paip1	ENSMUSG00000025451	-0.13361	0.22167	0.388507	-1.27239
104362	Meig1	ENSMUSG00000026650	0.175841	0.221804	0.388693	1.272
70925	Cdkn2aip	ENSMUSG00000038069	0.0962062	0.222101	0.389165	1.27114
241175	Cntnap5b	ENSMUSG00000067028	-0.343836	0.222212	0.38929	-1.27083
16590	Kit	ENSMUSG00000005672	-0.171787	0.222231	0.38929	-1.27077
20166	Rtkn	ENSMUSG00000034930	0.198027	0.222256	0.38929	1.2707
114585	D17H6S53E	ENSMUSG00000043311	0.11659	0.222361	0.389406	1.2704
108014	Srsf9	ENSMUSG00000029538	-0.130309	0.222378	0.389406	-1.27035
16439	Itpr2	ENSMUSG00000030287	0.168559	0.222429	0.389446	1.2702
66179	Ogfod3	ENSMUSG00000025169	0.180436	0.222476	0.389479	1.27007
66242	Mrps16	ENSMUSG00000049960	-0.101959	0.222869	0.390119	-1.26893
76779	Cluap1	ENSMUSG00000014232	-0.0891271	0.222967	0.390241	-1.26865
18975	Polg	ENSMUSG00000039176	-0.0945862	0.223087	0.390403	-1.26831
19171	Psmb10	ENSMUSG00000031897	0.297753	0.223152	0.390467	1.26812
626596	Rgs22	ENSMUSG00000037627	0.414414	0.223279	0.39064	1.26775
216274	Cep290	ENSMUSG00000019971	0.192517	0.223343	0.390703	1.26757
214505	Gnptg	ENSMUSG00000035521	-0.147777	0.223463	0.390865	-1.26723
381284	Crocc2	ENSMUSG00000084989	0.356595	0.223556	0.390979	1.26696
94063	Mrpl16	ENSMUSG00000024683	-0.0878851	0.223585	0.39098	-1.26688
381101	Dnph1	ENSMUSG00000040658	-0.204635	0.223653	0.39105	-1.26668
26377	Dapp1	ENSMUSG00000028159	0.154964	0.223725	0.391127	1.26647
104458	Rars	ENSMUSG00000018848	-0.167061	0.223835	0.391271	-1.26616
98221	Eif3m	ENSMUSG00000027170	0.0812748	0.224097	0.39168	1.26541
19317	Qk	ENSMUSG00000062078	0.153372	0.2243	0.391984	1.26483
666584	BC024063	ENSMUSG00000112160	0.16715	0.224362	0.392029	1.26465
66597	Trim13	ENSMUSG00000035235	-0.149424	0.224382	0.392029	-1.26459
217517	Stxbp6	ENSMUSG00000046314	0.168972	0.224525	0.392231	1.26418
67049	Pus3	ENSMUSG00000032103	-0.122894	0.224641	0.392384	-1.26385
622320	Kctd21	ENSMUSG00000044952	-0.134074	0.224678	0.392398	-1.26374
53600	Timm23	ENSMUSG00000013701	-0.119699	0.224705	0.392398	-1.26367
216821	Tmem11	ENSMUSG00000043284	-0.182834	0.224839	0.392583	-1.26328
71458	Bcor	ENSMUSG00000040363	0.100822	0.224934	0.392666	1.26301
224647	Ilrun	ENSMUSG00000056692	-0.101892	0.224943	0.392666	-1.26299
13599	Ecel1	ENSMUSG00000026247	0.529434	0.224983	0.392688	1.26287
70699	Nup205	ENSMUSG00000038759	0.118775	0.225157	0.392942	1.26238
229211	Acad9	ENSMUSG00000027710	-0.0940045	0.225269	0.393089	-1.26206
20017	Polr1b	ENSMUSG00000027395	0.124116	0.225535	0.393503	1.2613
384619	Ccdc155	ENSMUSG00000038292	-0.427221	0.225569	0.393513	-1.2612
544922	Zkscan4	ENSMUSG00000054931	0.152719	0.225614	0.393513	1.26107
66960	Mindy3	ENSMUSG00000026767	-0.123648	0.225625	0.393513	-1.26104
237073	Rbm41	ENSMUSG00000031433	0.214404	0.225772	0.393721	1.26062
104681	Slc16a6	ENSMUSG00000041920	0.179679	0.225827	0.393766	1.26047
56078	Car5b	ENSMUSG00000031373	0.157748	0.225885	0.393818	1.2603
59002	Wrap73	ENSMUSG00000029029	-0.29418	0.22601	0.393882	-1.25995
244871	Zc3h12c	ENSMUSG00000035164	0.216521	0.226027	0.393882	1.2599
68552	Smim14	ENSMUSG00000037822	0.0903853	0.226034	0.393882	1.25988
64294	Itm2c	ENSMUSG00000026223	-0.135418	0.22613	0.394	-1.25961
66624	Spcs2	ENSMUSG00000035227	0.0896213	0.226173	0.394025	1.25948
74203	Eif4enif1	ENSMUSG00000020454	-0.0758777	0.226204	0.39403	-1.25939
20467	Sin3b	ENSMUSG00000031622	-0.125282	0.226258	0.394076	-1.25924
16173	Il18	ENSMUSG00000039217	-0.113518	0.226298	0.394096	-1.25913
56715	Rabgef1	ENSMUSG00000025340	-0.174341	0.22635	0.394138	-1.25898
11837	Rplp0	ENSMUSG00000067274	0.293391	0.226475	0.394307	1.25862
239652	Zfp641	ENSMUSG00000022987	-0.113442	0.226628	0.394524	-1.25819
101314	Brk1	ENSMUSG00000033940	-0.087892	0.22672	0.394635	-1.25793
69125	Cnot8	ENSMUSG00000020515	-0.0742807	0.226804	0.394731	-1.25769
11642	Akap3	ENSMUSG00000030344	-0.314993	0.226958	0.39495	-1.25725
16432	Itm2b	ENSMUSG00000022108	0.0808079	0.226997	0.394968	1.25714
12460	Ccs	ENSMUSG00000034108	0.149588	0.227132	0.395108	1.25676
109778	Blvra	ENSMUSG00000001999	-0.0999841	0.227133	0.395108	-1.25676
15107	Hadh	ENSMUSG00000027984	0.102097	0.227283	0.395308	1.25633
223227	Sox21	ENSMUSG00000061517	-0.138551	0.227305	0.395308	-1.25627
68194	Ndufb4	ENSMUSG00000022820	-0.0943507	0.227618	0.395803	-1.25538
70383	Cox10	ENSMUSG00000042148	-0.170834	0.227695	0.395887	-1.25517
12428	Ccna2	ENSMUSG00000027715	0.282146	0.227757	0.395946	1.25499
71752	Gtf3c2	ENSMUSG00000106864	-0.0740554	0.228212	0.396688	-1.2537
241950	Bbs12	ENSMUSG00000051444	0.161074	0.2283	0.396792	1.25345
99526	Usp53	ENSMUSG00000039701	0.177234	0.228394	0.396906	1.25319
72341	Elp6	ENSMUSG00000054836	-0.160245	0.228614	0.397218	-1.25257
13712	Elk1	ENSMUSG00000009406	-0.128351	0.228638	0.397218	-1.2525
320615	Dop1a	ENSMUSG00000034973	-0.124705	0.228659	0.397218	-1.25244
11984	Atp6v0c	ENSMUSG00000024121	-0.342664	0.228786	0.39734	-1.25208
192159	Prpf8	ENSMUSG00000020850	0.142582	0.228786	0.39734	1.25208
60596	Gucy1a1	ENSMUSG00000033910	-0.175246	0.22882	0.39735	-1.25199
97961	Nol12	ENSMUSG00000033099	-0.176269	0.228906	0.397449	-1.25175
77794	Adamtsl2	ENSMUSG00000036040	-0.274809	0.22894	0.397458	-1.25165
60411	Cenpk	ENSMUSG00000021714	0.254303	0.229221	0.397898	1.25086
229503	Rrnad1	ENSMUSG00000004896	-0.125773	0.229261	0.397917	-1.25074
245828	Trappc1	ENSMUSG00000049299	-0.0841241	0.229352	0.398026	-1.25049
59013	Hnrnph1	ENSMUSG00000007850	-0.0908111	0.22943	0.398111	-1.25027
266690	Cyb5r4	ENSMUSG00000032872	-0.154872	0.229623	0.398397	-1.24973
52430	Echdc2	ENSMUSG00000028601	0.121515	0.229711	0.398501	1.24948
140559	Igsf8	ENSMUSG00000038034	-0.327531	0.229789	0.398586	-1.24926
11540	Adora2a	ENSMUSG00000020178	-0.382487	0.229945	0.398806	-1.24882
17347	Mknk2	ENSMUSG00000020190	0.189062	0.23007	0.398975	1.24847
12841	Col9a3	ENSMUSG00000027570	-0.362325	0.230209	0.399166	-1.24808
100502742	1700007L15Rik	ENSMUSG00000097318	0.270791	0.230239	0.399168	1.248
69085	Zcchc9	ENSMUSG00000021621	0.121327	0.230339	0.399293	1.24772
170716	Cyp4f13	ENSMUSG00000024055	0.133327	0.230446	0.399428	1.24742
69150	Snx4	ENSMUSG00000022808	0.100239	0.230682	0.399728	1.24675
19651	Rbl2	ENSMUSG00000031666	0.127447	0.230695	0.399728	1.24672
216618	Cfap36	ENSMUSG00000020462	-0.124718	0.230714	0.399728	-1.24667
67739	Slc48a1	ENSMUSG00000081534	-0.0877892	0.230735	0.399728	-1.24661
23959	Nt5e	ENSMUSG00000032420	-0.496566	0.230762	0.399728	-1.24653
433702	Ncbp1	ENSMUSG00000028330	-0.0718033	0.230824	0.39975	-1.24636
70373	Gpatch2l	ENSMUSG00000021254	0.0752984	0.230838	0.39975	1.24632
269120	Optc	ENSMUSG00000010311	0.321782	0.23086	0.39975	1.24626
64058	Perp	ENSMUSG00000019851	0.184419	0.230989	0.399923	1.2459
11886	Asah1	ENSMUSG00000031591	0.114455	0.231092	0.400053	1.24561
13823	Epb41l3	ENSMUSG00000024044	-0.0710417	0.231173	0.4001	-1.24538
72012	1600020E01Rik	ENSMUSG00000097048	-0.136219	0.231177	0.4001	-1.24537
233490	Crebzf	ENSMUSG00000051451	-0.147094	0.231253	0.400181	-1.24516
76972	Snhg20	ENSMUSG00000086859	-0.277262	0.231311	0.400205	-1.245
70591	5730455P16Rik	ENSMUSG00000057181	-0.129725	0.23133	0.400205	-1.24494
26441	Psma4	ENSMUSG00000032301	-0.10049	0.231353	0.400205	-1.24488
100465	Mob3c	ENSMUSG00000028709	0.100849	0.231448	0.40032	1.24461
216134	Pdxk	ENSMUSG00000032788	0.100978	0.231594	0.400523	1.24421
17904	Myl6	ENSMUSG00000090841	0.1715	0.231707	0.400649	1.24389
233802	Thumpd1	ENSMUSG00000030942	-0.131319	0.231747	0.400649	-1.24378
27886	Ess2	ENSMUSG00000003527	-0.145389	0.231752	0.400649	-1.24376
20751	Spr	ENSMUSG00000033735	0.222768	0.231818	0.400677	1.24358
58807	Slco1c1	ENSMUSG00000030235	0.264057	0.231826	0.400677	1.24356
76650	Srxn1	ENSMUSG00000032802	0.247327	0.231889	0.400737	1.24338
83997	Slmap	ENSMUSG00000021870	-0.124395	0.232071	0.401001	-1.24287
18139	Zfp638	ENSMUSG00000030016	-0.150685	0.232144	0.401078	-1.24267
57814	Kcne4	ENSMUSG00000047330	-0.695401	0.232204	0.401132	-1.2425
78651	Lsm6	ENSMUSG00000031683	-0.0879092	0.232237	0.401139	-1.24241
17122	Mxd4	ENSMUSG00000037235	0.235785	0.232332	0.401217	1.24215
83703	Dbr1	ENSMUSG00000032469	-0.102485	0.23234	0.401217	-1.24213
320351	Tmem251	ENSMUSG00000046675	0.165982	0.232486	0.40142	1.24172
17920	Myo6	ENSMUSG00000033577	-0.141126	0.232515	0.401422	-1.24164
68614	Letmd1	ENSMUSG00000037353	-0.105798	0.232575	0.401475	-1.24147
54137	Acrbp	ENSMUSG00000072770	0.238538	0.232649	0.401554	1.24126
21807	Tsc22d1	ENSMUSG00000022010	0.106909	0.232679	0.401554	1.24118
22278	Usf1	ENSMUSG00000026641	-0.206331	0.233097	0.402227	-1.24002
320727	Ipo8	ENSMUSG00000040029	0.125991	0.233153	0.402274	1.23986
67693	Hypk	ENSMUSG00000027245	-0.0883027	0.233215	0.402331	-1.23969
20935	Surf6	ENSMUSG00000036160	0.0996195	0.233249	0.402339	1.2396
240427	Setbp1	ENSMUSG00000024548	-0.16742	0.233459	0.402652	-1.23901
15936	Ier2	ENSMUSG00000053560	0.43386	0.233558	0.402773	1.23874
66998	Psmd5	ENSMUSG00000026869	0.0765649	0.233981	0.403453	1.23757
74776	Ppa2	ENSMUSG00000028013	-0.10966	0.234045	0.403513	-1.23739
320632	Snrnp200	ENSMUSG00000003660	0.129168	0.234181	0.403698	1.23701
216440	Os9	ENSMUSG00000040462	0.143926	0.234217	0.403711	1.23691
260305	Nphp4	ENSMUSG00000039577	-0.275942	0.23426	0.403736	-1.23679
66431	Oxld1	ENSMUSG00000039670	-0.242477	0.234323	0.403754	-1.23662
27386	Npas3	ENSMUSG00000021010	0.136082	0.234329	0.403754	1.2366
213827	Arcn1	ENSMUSG00000032096	0.117764	0.234493	0.403973	1.23615
108902	B4gat1	ENSMUSG00000047379	-0.0815283	0.234514	0.403973	-1.23609
230696	AU022252	ENSMUSG00000078584	-0.0974906	0.234686	0.40422	-1.23562
11477	Acvr1	ENSMUSG00000026836	-0.096505	0.234756	0.404291	-1.23542
18559	Pctp	ENSMUSG00000020553	0.338592	0.234927	0.404536	1.23495
233532	Rsf1	ENSMUSG00000035623	-0.159114	0.23517	0.404798	-1.23428
69071	Tmem97	ENSMUSG00000037278	0.101579	0.23518	0.404798	1.23425
228491	Zfp770	ENSMUSG00000040321	-0.143436	0.235195	0.404798	-1.23421
66437	Fis1	ENSMUSG00000019054	-0.160797	0.235513	0.405295	-1.23333
269224	Pask	ENSMUSG00000026274	0.188992	0.235786	0.405714	1.23258
271424	Ip6k3	ENSMUSG00000024210	-0.307983	0.235886	0.405837	-1.23231
381582	Tmem240	ENSMUSG00000084845	-0.524313	0.236029	0.406033	-1.23191
229584	Pogz	ENSMUSG00000038902	-0.101937	0.236121	0.40614	-1.23166
58801	Pmaip1	ENSMUSG00000024521	0.224364	0.236185	0.406152	1.23149
72315	Ccdc74a	ENSMUSG00000041617	-0.216915	0.236251	0.406215	-1.2313
234728	Cmtr2	ENSMUSG00000046441	0.122	0.23661	0.406782	1.23032
67469	Abhd5	ENSMUSG00000032540	0.0864115	0.23665	0.4068	1.23021
75687	Ripor1	ENSMUSG00000038604	-0.171007	0.236776	0.406968	-1.22986
252870	Usp7	ENSMUSG00000022710	-0.118981	0.236871	0.40708	-1.2296
100101806	Srp54c	ENSMUSG00000079108	-0.13195	0.237225	0.407638	-1.22863
103199	Fig4	ENSMUSG00000038417	-0.0838759	0.237264	0.407655	-1.22852
22688	Zfp26	ENSMUSG00000063108	0.160452	0.237381	0.407806	1.2282
224903	Safb	ENSMUSG00000071054	-0.12476	0.237554	0.408054	-1.22773
100042889	C920021L13Rik	ENSMUSG00000080727	-0.278674	0.237783	0.408362	-1.2271
67703	Kirrel3	ENSMUSG00000032036	-0.177096	0.237792	0.408362	-1.22708
67610	Rspry1	ENSMUSG00000050079	0.102921	0.237905	0.408502	1.22677
93685	Entpd7	ENSMUSG00000025192	-0.219959	0.237932	0.408502	-1.22669
213484	Nudt18	ENSMUSG00000045211	-0.113262	0.237998	0.408565	-1.22651
14282	Fosb	ENSMUSG00000003545	0.957392	0.238037	0.408582	1.22641
270151	Nlrx1	ENSMUSG00000032109	0.180963	0.238174	0.408766	1.22603
14202	Fhl4	ENSMUSG00000050035	0.22389	0.238204	0.408768	1.22595
68550	Tefm	ENSMUSG00000046909	-0.108616	0.238339	0.40895	-1.22558
105855	Nckap1l	ENSMUSG00000022488	0.386003	0.238437	0.409023	1.22532
14635	Galk1	ENSMUSG00000020766	0.323855	0.238441	0.409023	1.2253
66911	Nudt16l1	ENSMUSG00000022516	-0.1375	0.238554	0.409167	-1.225
20652	Soat1	ENSMUSG00000026600	0.186504	0.239065	0.409993	1.2236
72102	Dusp11	ENSMUSG00000030002	0.113494	0.239124	0.410045	1.22344
74388	Dpp8	ENSMUSG00000032393	0.132339	0.2392	0.410125	1.22323
76792	2410131K14Rik	ENSMUSG00000032840	-0.0893243	0.239382	0.410386	-1.22274
264064	Cdk8	ENSMUSG00000029635	-0.146558	0.239477	0.410465	-1.22248
74597	4833418N02Rik	ENSMUSG00000085287	0.274158	0.239487	0.410465	1.22245
103468	Nup107	ENSMUSG00000052798	0.0779312	0.239597	0.410604	1.22215
78697	Pus7	ENSMUSG00000057541	0.10564	0.239713	0.41072	1.22184
668030	Gm14432	ENSMUSG00000078878	-0.153904	0.239766	0.41072	-1.22169
11669	Aldh2	ENSMUSG00000029455	0.17859	0.239786	0.41072	1.22164
71974	Prmt3	ENSMUSG00000030505	-0.0769043	0.239796	0.41072	-1.22161
66921	Prpf38b	ENSMUSG00000027881	0.137078	0.239812	0.41072	1.22157
319266	A130010J15Rik	ENSMUSG00000079144	-0.143318	0.239868	0.410765	-1.22142
16399	Itga2b	ENSMUSG00000034664	0.321767	0.239914	0.410794	1.22129
13353	Dgcr6	ENSMUSG00000003531	-0.200963	0.239965	0.410831	-1.22115
209318	Gps1	ENSMUSG00000025156	-0.114014	0.240112	0.411032	-1.22076
14873	Gsto1	ENSMUSG00000025068	-0.119299	0.24018	0.411098	-1.22057
72022	Slc35f2	ENSMUSG00000042195	-0.343944	0.24038	0.41139	-1.22003
170753	Zfp704	ENSMUSG00000040209	0.176245	0.240469	0.411492	1.21979
19704	Upf1	ENSMUSG00000058301	0.157634	0.240518	0.411526	1.21965
77371	Sec24a	ENSMUSG00000036391	0.124612	0.240961	0.412233	1.21845
638247	9530082P21Rik	ENSMUSG00000097006	0.118788	0.241001	0.412251	1.21835
320560	Dennd5b	ENSMUSG00000030313	-0.199353	0.241335	0.412702	-1.21744
280668	Adam1a	ENSMUSG00000072647	-0.306034	0.241347	0.412702	-1.21741
270096	Mon1b	ENSMUSG00000078908	0.0739939	0.241353	0.412702	1.21739
17919	Myo5b	ENSMUSG00000025885	-0.131081	0.241544	0.412941	-1.21688
12345	Capzb	ENSMUSG00000028745	-0.0729623	0.241552	0.412941	-1.21685
192656	Ripk2	ENSMUSG00000041135	0.232954	0.241597	0.412948	1.21673
102632463	LOC102632463	ENSMUSG00000079045	-0.274959	0.241634	0.412948	-1.21663
67588	Rnf41	ENSMUSG00000025373	-0.12934	0.241665	0.412948	-1.21655
319468	Ppm1h	ENSMUSG00000034613	-0.24797	0.241674	0.412948	-1.21652
11733	Ank1	ENSMUSG00000031543	-0.0973587	0.241713	0.412963	-1.21642
68744	Zfp740	ENSMUSG00000046897	0.0814935	0.241834	0.413119	1.21609
98417	Cnih4	ENSMUSG00000062169	0.132688	0.241938	0.413226	1.21581
70380	Mospd1	ENSMUSG00000023074	0.111317	0.241959	0.413226	1.21576
16525	Kcnk1	ENSMUSG00000033998	0.104172	0.241997	0.413226	1.21565
330192	Vps37b	ENSMUSG00000066278	-0.188554	0.242014	0.413226	-1.21561
22365	Vps45	ENSMUSG00000015747	-0.104062	0.242084	0.413287	-1.21542
76559	Atg2b	ENSMUSG00000041341	-0.116235	0.24211	0.413287	-1.21535
66566	Ntpcr	ENSMUSG00000031851	-0.169921	0.24215	0.413305	-1.21524
77627	Efcab6	ENSMUSG00000022441	-0.243682	0.242237	0.413403	-1.21501
545428	Ccdc141	ENSMUSG00000044033	0.184975	0.242501	0.413787	1.21429
11549	Adra1a	ENSMUSG00000045875	0.164927	0.242521	0.413787	1.21424
77721	Mrps5	ENSMUSG00000027374	-0.0881305	0.24265	0.413956	-1.21389
328365	Zmiz1	ENSMUSG00000007817	0.111362	0.242855	0.414205	1.21334
81003	Trim23	ENSMUSG00000021712	-0.129905	0.243008	0.414416	-1.21293
74186	Ccdc3	ENSMUSG00000026676	-0.170891	0.243061	0.414429	-1.21279
67695	Ost4	ENSMUSG00000038803	0.139432	0.243075	0.414429	1.21275
381112	Arhgef33	ENSMUSG00000054901	0.19677	0.243162	0.414527	1.21251
69116	Ubr4	ENSMUSG00000066036	0.17237	0.243194	0.41453	1.21243
223658	Mroh1	ENSMUSG00000022558	-0.238333	0.24331	0.414678	-1.21212
27999	Fam3c	ENSMUSG00000029672	-0.0956736	0.243415	0.414765	-1.21184
66684	Tceal8	ENSMUSG00000051579	0.112912	0.243421	0.414765	1.21182
240726	Slco5a1	ENSMUSG00000025938	-0.254582	0.243495	0.414842	-1.21162
329421	Myo3b	ENSMUSG00000042064	0.276406	0.243561	0.414842	1.21144
67974	Ccny	ENSMUSG00000024286	-0.110369	0.243562	0.414842	-1.21144
70616	Sugp1	ENSMUSG00000011306	-0.09097	0.243585	0.414842	-1.21138
29870	Gtse1	ENSMUSG00000022385	0.219444	0.243761	0.415092	1.21091
100503307	Gm15408	ENSMUSG00000086610	-0.293976	0.243823	0.415148	-1.21074
66146	Maco1	ENSMUSG00000028826	-0.0890277	0.244409	0.416093	-1.20917
381921	Taok2	ENSMUSG00000059981	-0.136295	0.24457	0.416318	-1.20874
66771	Gid4	ENSMUSG00000018415	0.0799142	0.244605	0.416327	1.20864
54208	Arl6ip1	ENSMUSG00000030654	-0.080255	0.244721	0.416428	-1.20833
106795	Tcf19	ENSMUSG00000050410	0.188919	0.244751	0.416428	1.20825
231093	Agbl5	ENSMUSG00000029165	0.143019	0.244755	0.416428	1.20824
17216	Mcm2	ENSMUSG00000002870	0.146027	0.244833	0.416511	1.20803
330938	Dixdc1	ENSMUSG00000032064	-0.121133	0.244951	0.416661	-1.20772
69129	Pex11g	ENSMUSG00000069633	0.240819	0.245011	0.416671	1.20756
21338	Tacr3	ENSMUSG00000028172	-1.03823	0.245017	0.416671	-1.20754
26564	Ror2	ENSMUSG00000021464	0.420251	0.245148	0.416844	1.20719
69731	Gemin7	ENSMUSG00000044709	0.127252	0.245315	0.417077	1.20675
75974	Dock11	ENSMUSG00000031093	-0.163749	0.245351	0.417087	-1.20665
18530	Pcdh8	ENSMUSG00000036422	-0.477705	0.245384	0.417094	-1.20656
114255	Dok4	ENSMUSG00000040631	-0.290477	0.245675	0.417537	-1.20579
665211	Gm14326	ENSMUSG00000078862	-0.162594	0.245717	0.417558	-1.20567
67532	Mfap1a	ENSMUSG00000068479	0.11959	0.24577	0.417597	1.20553
72461	Prcp	ENSMUSG00000061119	0.114002	0.245955	0.41785	1.20504
68020	Apopt1	ENSMUSG00000037787	-0.101189	0.246036	0.41785	-1.20482
622434	Arhgef26	ENSMUSG00000036885	-0.107427	0.246039	0.41785	-1.20482
66143	Eef1e1	ENSMUSG00000001707	-0.124022	0.246081	0.417872	-1.2047
244672	Cwf19l2	ENSMUSG00000025898	0.220134	0.246116	0.41788	1.20461
74370	Rptor	ENSMUSG00000025583	-0.127282	0.246164	0.417911	-1.20448
13206	Ddx4	ENSMUSG00000021758	-0.269116	0.246492	0.418417	-1.20361
13198	Ddit3	ENSMUSG00000025408	0.192885	0.246614	0.418553	1.20328
26934	Racgap1	ENSMUSG00000023015	0.1609	0.246632	0.418553	1.20324
76257	Slc38a3	ENSMUSG00000010064	-0.21865	0.246713	0.418638	-1.20302
19659	Rbp1	ENSMUSG00000046402	0.285022	0.246803	0.41874	1.20278
242362	Manea	ENSMUSG00000040520	0.162003	0.246853	0.418776	1.20265
72125	Amer2	ENSMUSG00000021986	-0.111573	0.246977	0.418935	-1.20232
69870	Polr3gl	ENSMUSG00000028104	-0.0938704	0.247038	0.418966	-1.20216
72634	Tdrkh	ENSMUSG00000041912	-0.120512	0.247055	0.418966	-1.20211
240756	Klhl12	ENSMUSG00000026455	-0.14133	0.247246	0.419238	-1.2016
14827	Pdia3	ENSMUSG00000027248	0.125193	0.247394	0.419439	1.20121
70683	Utp20	ENSMUSG00000004356	0.13085	0.247472	0.419519	1.20101
18674	Slc25a3	ENSMUSG00000061904	-0.0857329	0.247527	0.419561	-1.20086
52187	Rragd	ENSMUSG00000028278	-0.121474	0.247644	0.419709	-1.20055
107650	Pi4kb	ENSMUSG00000038861	-0.0759629	0.247741	0.41981	-1.20029
67554	Slc25a30	ENSMUSG00000022003	0.142892	0.247764	0.41981	1.20023
68691	Kansl1l	ENSMUSG00000026004	0.137236	0.248036	0.42022	1.19951
192654	Pla2g15	ENSMUSG00000031903	0.130723	0.248183	0.420419	1.19912
58520	Erg28	ENSMUSG00000021252	-0.0784366	0.248213	0.420419	-1.19904
16890	Lipe	ENSMUSG00000003123	0.209127	0.248291	0.420499	1.19884
217127	Kat7	ENSMUSG00000038909	-0.0744105	0.248396	0.420627	-1.19856
193452	Zfp184	ENSMUSG00000006720	0.260332	0.248768	0.42113	1.19757
69573	Hilpda	ENSMUSG00000043421	0.256884	0.248771	0.42113	1.19757
224250	Cldnd1	ENSMUSG00000022744	0.201939	0.24879	0.42113	1.19752
12857	Cox4i1	ENSMUSG00000031818	-0.224836	0.248814	0.42113	-1.19745
21802	Tgfa	ENSMUSG00000029999	-0.10706	0.248846	0.421134	-1.19737
382793	Mtx3	ENSMUSG00000021704	-0.128118	0.249192	0.421668	-1.19646
16210	Impact	ENSMUSG00000024423	-0.156357	0.24935	0.421883	-1.19604
20358	Sema6a	ENSMUSG00000019647	0.115775	0.24939	0.421901	1.19593
21975	Top3a	ENSMUSG00000002814	0.148017	0.249525	0.422043	1.19558
408062	Zfp873	ENSMUSG00000061371	0.142439	0.249535	0.422043	1.19555
67445	C1qtnf4	ENSMUSG00000040794	-0.746996	0.249655	0.422195	-1.19523
19277	Ptpro	ENSMUSG00000030223	-0.236463	0.249737	0.422284	-1.19502
380855	Rsl1	ENSMUSG00000058900	0.236317	0.249929	0.422557	1.19451
231128	Fam193a	ENSMUSG00000037210	0.104914	0.25017	0.422873	1.19388
434402	Gm5617	ENSMUSG00000042293	0.508741	0.250177	0.422873	1.19386
212127	Proser1	ENSMUSG00000049504	0.0863995	0.250225	0.422904	1.19373
72026	Trmu	ENSMUSG00000022386	-0.128486	0.250283	0.422951	-1.19358
77254	Yif1b	ENSMUSG00000030588	0.307216	0.250331	0.42298	1.19346
229512	Smg5	ENSMUSG00000001415	-0.103588	0.250439	0.423111	-1.19317
216560	Wdpcp	ENSMUSG00000020319	0.105701	0.250519	0.423196	1.19296
238331	Zdhhc22	ENSMUSG00000048483	-0.246875	0.250568	0.423227	-1.19283
223453	Dap	ENSMUSG00000039168	0.136556	0.250692	0.423386	1.19251
224523	4732491K20Rik	ENSMUSG00000097350	-0.168539	0.250849	0.4236	-1.19209
74840	Manf	ENSMUSG00000032575	0.121733	0.250896	0.423628	1.19197
72149	Strada	ENSMUSG00000069631	-0.146003	0.251146	0.423998	-1.19132
243983	Zdhhc13	ENSMUSG00000030471	-0.151795	0.251294	0.424197	-1.19093
80289	Lysmd3	ENSMUSG00000035840	0.199357	0.251378	0.424288	1.19071
433466	Jmjd7	ENSMUSG00000098789	0.181175	0.25146	0.424375	1.19049
12298	Cacnb4	ENSMUSG00000017412	-0.188215	0.251805	0.424906	-1.18959
78914	Nadsyn1	ENSMUSG00000031090	0.197808	0.251844	0.42492	1.18949
219135	Mtmr6	ENSMUSG00000021987	-0.0942808	0.251959	0.425064	-1.18918
15564	Htr5b	ENSMUSG00000050534	0.27785	0.252005	0.425089	1.18906
76877	Rab36	ENSMUSG00000020175	0.131497	0.252097	0.425193	1.18883
53605	Nap1l1	ENSMUSG00000058799	-0.103212	0.252189	0.425266	-1.18858
235344	Sik2	ENSMUSG00000037112	0.188312	0.252201	0.425266	1.18855
14663	Glycam1	ENSMUSG00000022491	-0.309843	0.252423	0.425538	-1.18797
269955	Rccd1	ENSMUSG00000038930	-0.139352	0.252455	0.42554	-1.18789
53421	Sec61a1	ENSMUSG00000030082	0.110694	0.252505	0.425559	1.18776
51801	Ramp1	ENSMUSG00000034353	-0.168284	0.252527	0.425559	-1.1877
14376	Ganab	ENSMUSG00000071650	0.0774739	0.252606	0.42564	1.1875
56030	Tmem131	ENSMUSG00000026116	0.117372	0.252705	0.425673	1.18724
12151	Bmi1	ENSMUSG00000026739	0.112726	0.252723	0.425673	1.18719
107513	Ssr1	ENSMUSG00000021427	0.109672	0.252775	0.425673	1.18705
66111	Tmed3	ENSMUSG00000032353	0.103774	0.252798	0.425673	1.18699
74173	Rab10os	ENSMUSG00000079179	-0.112787	0.252799	0.425673	-1.18699
13831	Epc1	ENSMUSG00000024240	0.0734395	0.252808	0.425673	1.18697
94067	Mrpl43	ENSMUSG00000025208	-0.107594	0.252865	0.425717	-1.18682
66589	Ube2v1	ENSMUSG00000078923	-0.119122	0.252905	0.425733	-1.18672
98488	Gtf3c3	ENSMUSG00000041303	-0.123402	0.253	0.425843	-1.18647
66092	Ghitm	ENSMUSG00000041028	-0.0833503	0.253232	0.426181	-1.18586
666794	Rbm24	ENSMUSG00000038132	-0.160645	0.253439	0.426479	-1.18532
100504029	Gm16740	ENSMUSG00000097167	0.312354	0.253478	0.426492	1.18522
217410	Trib2	ENSMUSG00000020601	-0.125372	0.253653	0.426735	-1.18477
234967	Slc36a4	ENSMUSG00000043885	-0.105244	0.253695	0.426754	-1.18466
74580	Pyroxd2	ENSMUSG00000060224	0.384311	0.253819	0.426912	1.18433
13427	Dync1i2	ENSMUSG00000027012	0.0948152	0.253892	0.426983	1.18414
19769	Rit1	ENSMUSG00000028057	0.0894975	0.254036	0.427138	1.18377
26429	Orc5	ENSMUSG00000029012	-0.099644	0.254045	0.427138	-1.18375
209743	Minar1	ENSMUSG00000039313	0.204287	0.254118	0.427209	1.18356
67760	Slc38a2	ENSMUSG00000022462	0.114367	0.254163	0.427233	1.18344
12050	Bcl2l2	ENSMUSG00000089682	-0.0723202	0.25436	0.42747	-1.18293
241624	Exd1	ENSMUSG00000048647	-0.137987	0.254365	0.42747	-1.18291
53414	Bysl	ENSMUSG00000023988	-0.147857	0.25456	0.427747	-1.18241
66185	Virma	ENSMUSG00000040720	0.104942	0.254749	0.427989	1.18192
67819	Derl1	ENSMUSG00000022365	0.0617213	0.254765	0.427989	1.18187
216705	Clint1	ENSMUSG00000006169	0.061486	0.254966	0.428275	1.18135
17149	Magoh	ENSMUSG00000028609	0.105906	0.255142	0.428518	1.1809
19881	Rom1	ENSMUSG00000071648	0.214405	0.255194	0.428555	1.18076
216011	Lrrc20	ENSMUSG00000037151	-0.134751	0.255514	0.429023	-1.17994
214791	Sertad4	ENSMUSG00000016262	-0.139244	0.255534	0.429023	-1.17988
320506	Lmbrd2	ENSMUSG00000039704	-0.209169	0.255616	0.429058	-1.17967
68097	Dynll2	ENSMUSG00000020483	-0.0652918	0.255617	0.429058	-1.17967
108899	2700081O15Rik	ENSMUSG00000053080	-0.138671	0.255664	0.429086	-1.17955
269132	Colgalt2	ENSMUSG00000032649	0.153908	0.255738	0.429157	1.17936
13395	Dlx5	ENSMUSG00000029755	0.291015	0.255974	0.429503	1.17874
50524	Sall2	ENSMUSG00000049532	0.0948769	0.256043	0.429568	1.17857
66939	Aagab	ENSMUSG00000037257	-0.0757692	0.25629	0.429895	-1.17793
271457	Rab5a	ENSMUSG00000017831	-0.132741	0.256324	0.429895	-1.17784
74097	Pop7	ENSMUSG00000029715	-0.290017	0.256356	0.429895	-1.17776
232078	Thnsl2	ENSMUSG00000054474	0.130428	0.256362	0.429895	1.17774
193813	Mcfd2	ENSMUSG00000024150	0.137038	0.2564	0.429908	1.17764
17174	Masp1	ENSMUSG00000022887	0.0981875	0.256539	0.430088	1.17729
14489	Mtpn	ENSMUSG00000029840	0.149587	0.256914	0.430667	1.17632
71960	Myh14	ENSMUSG00000030739	0.245748	0.25699	0.430741	1.17612
66357	Ostc	ENSMUSG00000041084	0.0735264	0.257234	0.431099	1.1755
27008	Micall1	ENSMUSG00000033039	0.147644	0.257409	0.431341	1.17504
109648	Npy	ENSMUSG00000029819	-0.343527	0.257518	0.431472	-1.17476
27057	Ncoa4	ENSMUSG00000056234	0.0967023	0.25756	0.43149	1.17466
233908	Fus	ENSMUSG00000030795	0.0764571	0.257919	0.432039	1.17373
73225	Fam118a	ENSMUSG00000022434	0.119656	0.25805	0.432159	1.17339
381293	Kif14	ENSMUSG00000041498	0.35473	0.258052	0.432159	1.17339
19819	Rnaseh1	ENSMUSG00000020630	0.180366	0.258117	0.432216	1.17322
239555	Mief1	ENSMUSG00000022412	-0.0701898	0.258337	0.432533	-1.17266
14675	Gna14	ENSMUSG00000024697	0.275895	0.258402	0.43259	1.17249
381738	Drc1	ENSMUSG00000073102	0.114929	0.258436	0.432596	1.1724
237759	Col23a1	ENSMUSG00000063564	0.280549	0.258485	0.432625	1.17228
69434	Snhg10	ENSMUSG00000113722	-0.269803	0.258663	0.43287	-1.17182
14283	Fosl1	ENSMUSG00000024912	0.892473	0.258855	0.433141	1.17133
12234	Btrc	ENSMUSG00000025217	-0.076563	0.258896	0.433157	-1.17123
78777	Tepsin	ENSMUSG00000025377	-0.216796	0.259073	0.433361	-1.17077
56631	Trim17	ENSMUSG00000036964	-0.28619	0.25908	0.433361	-1.17075
225289	AW554918	ENSMUSG00000033632	0.129405	0.259414	0.433868	1.1699
24075	Taf10	ENSMUSG00000043866	-0.101538	0.25951	0.433929	-1.16965
30947	Adat1	ENSMUSG00000031949	-0.113885	0.259512	0.433929	-1.16965
75452	Ascc2	ENSMUSG00000020412	0.0733584	0.259602	0.433996	1.16942
19364	Rad51d	ENSMUSG00000018841	0.0935039	0.259615	0.433996	1.16938
15466	Hrh2	ENSMUSG00000034987	-0.240168	0.259915	0.434394	-1.16862
108961	E2f8	ENSMUSG00000046179	0.274583	0.260036	0.434536	1.16831
71667	Tmem248	ENSMUSG00000053094	0.071632	0.260121	0.434582	1.16809
58249	Fibp	ENSMUSG00000024911	-0.152062	0.260208	0.434642	-1.16787
214579	Aldh5a1	ENSMUSG00000035936	-0.0824613	0.260219	0.434642	-1.16784
68323	Nudt22	ENSMUSG00000037349	0.317531	0.260485	0.435035	1.16716
110082	Dnah5	ENSMUSG00000022262	0.259427	0.260612	0.435195	1.16684
53334	Gosr1	ENSMUSG00000010392	0.068612	0.260692	0.43524	1.16664
100039123	Gm14295	ENSMUSG00000078877	-0.156239	0.260702	0.43524	-1.16661
79233	Zfp319	ENSMUSG00000046556	0.0977517	0.26077	0.435303	1.16643
226139	Cox15	ENSMUSG00000040018	-0.0768083	0.261049	0.435669	-1.16572
72739	Zkscan3	ENSMUSG00000021327	0.0742329	0.261052	0.435669	1.16572
68075	Lurap1	ENSMUSG00000028701	0.129342	0.261123	0.435679	1.16554
73261	1700037C18Rik	ENSMUSG00000005983	0.316796	0.261125	0.435679	1.16553
75495	Morn5	ENSMUSG00000026894	0.12475	0.261152	0.435679	1.16546
18223	Numbl	ENSMUSG00000063160	-0.242204	0.261233	0.43575	-1.16526
241732	Tspyl3	ENSMUSG00000074671	0.112569	0.261257	0.43575	1.1652
78894	Aacs	ENSMUSG00000029482	-0.234034	0.261305	0.435779	-1.16507
68278	Ddx39	ENSMUSG00000005481	-0.117142	0.261384	0.435858	-1.16487
12416	Cbx2	ENSMUSG00000025577	0.173548	0.261533	0.436055	1.16449
66789	Alg14	ENSMUSG00000039887	0.0891501	0.261634	0.436171	1.16424
72325	Vps9d1	ENSMUSG00000001062	-0.182456	0.261729	0.436278	-1.16399
56418	Ykt6	ENSMUSG00000002741	0.0646844	0.261933	0.436474	1.16348
276846	Pigs	ENSMUSG00000041958	-0.168673	0.261963	0.436474	-1.1634
329509	1810024B03Rik	ENSMUSG00000044145	0.235713	0.261965	0.436474	1.16339
321003	Xpnpep3	ENSMUSG00000022401	0.112334	0.261972	0.436474	1.16338
81904	Cacng7	ENSMUSG00000069806	0.122667	0.262337	0.43703	1.16245
27967	Cherp	ENSMUSG00000052488	-0.131775	0.262475	0.437161	-1.1621
19671	Rce1	ENSMUSG00000024889	-0.123074	0.262478	0.437161	-1.16209
19724	Rfx1	ENSMUSG00000031706	0.258194	0.262569	0.437236	1.16186
246707	Emilin2	ENSMUSG00000024053	-0.468865	0.262586	0.437236	-1.16182
102632964	Gm30906	ENSMUSG00000112109	-0.405447	0.26285	0.437624	-1.16115
15182	Hdac2	ENSMUSG00000019777	-0.109245	0.262979	0.437786	-1.16082
71609	Tradd	ENSMUSG00000031887	0.225909	0.263402	0.438439	1.15975
54130	Actr1a	ENSMUSG00000025228	-0.104926	0.263617	0.438744	-1.15921
71263	Mro	ENSMUSG00000064036	0.08224	0.263662	0.438766	1.1591
378431	Txlnb	ENSMUSG00000039891	0.146146	0.263767	0.43884	1.15883
20357	Sema5b	ENSMUSG00000052133	0.160521	0.263806	0.43884	1.15873
103844	Inca1	ENSMUSG00000057054	0.113614	0.263832	0.43884	1.15867
19230	Twf1	ENSMUSG00000022451	0.0936808	0.263936	0.438961	1.1584
12017	Bag1	ENSMUSG00000028416	-0.0820493	0.264063	0.439103	-1.15808
216853	Wrap53	ENSMUSG00000041346	0.169348	0.264126	0.439103	1.15792
330188	Ccdc63	ENSMUSG00000043036	-0.315076	0.264158	0.439103	-1.15784
30853	Mlf2	ENSMUSG00000030120	-0.210654	0.264176	0.439103	-1.1578
71840	Tekt4	ENSMUSG00000024175	0.395593	0.264178	0.439103	1.15779
240121	Fsd1	ENSMUSG00000011589	-0.253294	0.264224	0.439127	-1.15768
13476	Reep5	ENSMUSG00000005873	-0.0641504	0.264474	0.439439	-1.15705
20230	Satb1	ENSMUSG00000023927	-0.110048	0.264483	0.439439	-1.15702
171508	Creld1	ENSMUSG00000030284	-0.205488	0.264506	0.439439	-1.15696
67702	Rnf149	ENSMUSG00000048234	-0.0877293	0.264559	0.439474	-1.15683
217449	Trappc12	ENSMUSG00000020628	-0.11891	0.26459	0.439474	-1.15675
18140	Uhrf1	ENSMUSG00000001228	0.235395	0.264674	0.43956	1.15654
270156	Nkapd1	ENSMUSG00000059820	-0.113441	0.264755	0.439643	-1.15634
108903	Tbcd	ENSMUSG00000039230	0.0815339	0.264929	0.439873	1.1559
56405	Dusp14	ENSMUSG00000018648	-0.102687	0.264956	0.439873	-1.15583
545539	Gm15417	ENSMUSG00000074466	0.154764	0.265119	0.440091	1.15542
76438	Rftn1	ENSMUSG00000039316	0.284867	0.265266	0.440283	1.15505
228875	Slc35c2	ENSMUSG00000017664	-0.274329	0.265382	0.440422	-1.15476
233056	Zfp790	ENSMUSG00000011427	0.0985418	0.265516	0.440541	1.15442
237459	Cdk17	ENSMUSG00000020015	-0.0869482	0.265692	0.440703	-1.15398
21841	Tia1	ENSMUSG00000071337	-0.14259	0.265709	0.440703	-1.15394
68192	Leprotl1	ENSMUSG00000031513	0.0963351	0.265759	0.440723	1.15381
100715	Tent2	ENSMUSG00000042167	0.114518	0.265784	0.440723	1.15375
22764	Zfx	ENSMUSG00000079509	0.130949	0.265921	0.440898	1.15341
73827	Tmem198b	ENSMUSG00000047090	0.110295	0.266096	0.441116	1.15297
20930	Surf1	ENSMUSG00000015790	-0.079716	0.266116	0.441116	-1.15292
231134	Dok7	ENSMUSG00000044716	-0.256728	0.266236	0.441263	-1.15262
257635	Sdsl	ENSMUSG00000029596	0.284242	0.266367	0.441392	1.15228
380993	Zfat	ENSMUSG00000022335	-0.154147	0.266406	0.441392	-1.15219
66904	Pccb	ENSMUSG00000032527	-0.0858741	0.266409	0.441392	-1.15218
26894	Cops7a	ENSMUSG00000030127	-0.144219	0.266508	0.441505	-1.15193
56784	Ralgapa1	ENSMUSG00000021027	-0.160003	0.266592	0.44155	-1.15172
217082	Hlf	ENSMUSG00000003949	0.1901	0.266599	0.44155	1.15171
67283	Slc25a19	ENSMUSG00000020744	-0.163841	0.266665	0.441608	-1.15154
74666	4930432K21Rik	ENSMUSG00000008129	-0.183329	0.266708	0.441627	-1.15143
13046	Celf1	ENSMUSG00000005506	-0.0936029	0.266796	0.44172	-1.15121
231724	Rad9b	ENSMUSG00000038569	0.101426	0.266884	0.44179	1.15099
242860	Rsbn1l	ENSMUSG00000039968	0.1375	0.266902	0.44179	1.15095
246221	Mpst	ENSMUSG00000071711	0.225573	0.266972	0.441854	1.15077
57267	Apba3	ENSMUSG00000004931	0.275489	0.267197	0.442174	1.15021
67164	Lipt2	ENSMUSG00000030725	-0.182853	0.267318	0.442321	-1.14991
22084	Tsc2	ENSMUSG00000002496	-0.125052	0.267397	0.4424	-1.14971
319518	Pdpr	ENSMUSG00000033624	0.151684	0.267437	0.442414	1.14961
78797	Ndor1	ENSMUSG00000006471	-0.13573	0.267706	0.442778	-1.14893
66816	Thap2	ENSMUSG00000020137	0.163662	0.267721	0.442778	1.1489
20589	Ighmbp2	ENSMUSG00000024831	-0.197374	0.267912	0.443043	-1.14842
27410	Abca3	ENSMUSG00000024130	0.106354	0.267969	0.443085	1.14828
229445	Ctso	ENSMUSG00000028015	0.107245	0.268083	0.443221	1.14799
109801	Glo1	ENSMUSG00000024026	0.0650899	0.268433	0.443747	1.14712
231915	Uspl1	ENSMUSG00000041264	-0.101406	0.268535	0.443863	-1.14686
74185	Gbe1	ENSMUSG00000022707	0.263482	0.268658	0.44397	1.14656
16423	Cd47	ENSMUSG00000055447	-0.126493	0.268693	0.44397	-1.14647
230234	Abitram	ENSMUSG00000038827	-0.117256	0.268714	0.44397	-1.14642
26936	Mprip	ENSMUSG00000005417	0.0744969	0.268775	0.44397	1.14627
75475	Oplah	ENSMUSG00000022562	0.209017	0.268778	0.44397	1.14626
66356	Knop1	ENSMUSG00000030980	-0.079958	0.268798	0.44397	-1.14621
56699	Cdc42ep4	ENSMUSG00000041598	0.187755	0.268822	0.44397	1.14615
210529	Mettl14	ENSMUSG00000028114	0.0788215	0.268895	0.444038	1.14597
243197	Mfsd7a	ENSMUSG00000029490	0.301867	0.268974	0.444115	1.14577
54387	Mcm3ap	ENSMUSG00000001150	-0.0755286	0.269051	0.444137	-1.14558
212933	Pm20d1	ENSMUSG00000042251	0.157573	0.269051	0.444137	1.14558
19300	Abcd4	ENSMUSG00000021240	-0.13942	0.269163	0.44427	-1.1453
68977	Haghl	ENSMUSG00000061046	-0.253113	0.269315	0.444468	-1.14492
68475	Ssna1	ENSMUSG00000026966	-0.11649	0.269351	0.444476	-1.14483
100503869	Mkln1os	ENSMUSG00000086212	-0.107045	0.269396	0.444496	-1.14472
12572	Cdk7	ENSMUSG00000069089	0.112131	0.269435	0.444508	1.14462
67911	Zfp169	ENSMUSG00000050954	-0.153765	0.269469	0.444508	-1.14454
209011	Sirt7	ENSMUSG00000025138	-0.177747	0.269498	0.444508	-1.14447
73516	1700086O06Rik	ENSMUSG00000097080	-0.213083	0.269643	0.444695	-1.14411
93890	Pcdhb19	ENSMUSG00000043313	0.225101	0.269777	0.44484	1.14377
66826	Taz	ENSMUSG00000009995	-0.0828537	0.269795	0.44484	-1.14373
330230	Zfp853	ENSMUSG00000093910	0.187374	0.270177	0.445417	1.14278
71772	Plbd2	ENSMUSG00000029598	0.161091	0.270298	0.445564	1.14248
215653	Rassf2	ENSMUSG00000027339	-0.131853	0.270431	0.445731	-1.14215
16876	Lhx9	ENSMUSG00000019230	-0.281252	0.270484	0.445755	-1.14202
72258	Kcnk10	ENSMUSG00000033854	-0.173974	0.270509	0.445755	-1.14196
54598	Calcrl	ENSMUSG00000059588	0.264081	0.270729	0.446015	1.14141
56086	Set	ENSMUSG00000054766	-0.0828334	0.270731	0.446015	-1.14141
230075	Ndufb6	ENSMUSG00000071014	-0.120073	0.270801	0.446061	-1.14123
22134	Tgoln1	ENSMUSG00000056429	0.121869	0.270823	0.446061	1.14118
69568	Vkorc1l1	ENSMUSG00000066735	-0.0935367	0.271002	0.44628	-1.14074
381318	Nsl1	ENSMUSG00000062510	0.187841	0.27102	0.44628	1.14069
67664	Rnf125	ENSMUSG00000033107	0.275793	0.271141	0.446354	1.14039
232087	Mat2a	ENSMUSG00000053907	0.0935563	0.271149	0.446354	1.14037
67994	Mrps11	ENSMUSG00000030611	-0.182299	0.271161	0.446354	-1.14034
56447	Copz1	ENSMUSG00000060992	-0.0694302	0.271255	0.446354	-1.14011
100503044	A730020M07Rik	ENSMUSG00000044522	0.305729	0.271267	0.446354	1.14008
58799	Crbn	ENSMUSG00000005362	-0.116591	0.271277	0.446354	-1.14006
56436	Adrm1	ENSMUSG00000039041	-0.22462	0.271288	0.446354	-1.14003
68039	Nmb	ENSMUSG00000025723	-0.245305	0.271363	0.446424	-1.13984
71723	Dhx34	ENSMUSG00000006019	0.217017	0.271424	0.44643	1.13969
215194	Kri1	ENSMUSG00000035047	-0.143999	0.27143	0.44643	-1.13968
109246	Tspan9	ENSMUSG00000030352	0.166234	0.271763	0.446924	1.13886
72693	Zcchc12	ENSMUSG00000036699	-0.0991306	0.271801	0.446935	-1.13876
192191	Med9	ENSMUSG00000061650	-0.118236	0.271932	0.447098	-1.13844
22388	Wdr1	ENSMUSG00000005103	0.0914994	0.272076	0.447281	1.13808
56363	Tmeff2	ENSMUSG00000026109	-0.134721	0.272388	0.447725	-1.13731
13660	Ehd1	ENSMUSG00000024772	0.203318	0.272587	0.447964	1.13682
22682	Zfand5	ENSMUSG00000024750	-0.134316	0.272811	0.44828	-1.13627
16854	Lgals3	ENSMUSG00000050335	0.367323	0.272936	0.448348	1.13596
381668	Fbrsl1	ENSMUSG00000043323	-0.178652	0.272946	0.448348	-1.13594
320633	Zbtb26	ENSMUSG00000050714	0.190223	0.272949	0.448348	1.13593
71986	Ddx28	ENSMUSG00000045538	-0.103122	0.27313	0.448564	-1.13548
320191	Hook3	ENSMUSG00000037234	0.173478	0.273145	0.448564	1.13545
70325	Pigw	ENSMUSG00000045140	-0.124165	0.273379	0.448895	-1.13487
16589	Uhmk1	ENSMUSG00000026667	-0.121164	0.273922	0.44973	-1.13354
17955	Nap1l4	ENSMUSG00000059119	-0.0549559	0.273959	0.44973	-1.13345
320747	Lingo4	ENSMUSG00000044505	-0.261891	0.273984	0.44973	-1.13339
21429	Ubtf	ENSMUSG00000020923	-0.154195	0.27427	0.450059	-1.13268
71984	Sars2	ENSMUSG00000070699	-0.26506	0.274306	0.450059	-1.1326
140579	Elmo2	ENSMUSG00000017670	-0.133636	0.274313	0.450059	-1.13258
449521	Zfp213	ENSMUSG00000071256	0.200789	0.274495	0.450304	1.13213
66488	Fam136a	ENSMUSG00000057497	-0.105029	0.274598	0.45042	-1.13188
103677	Smg6	ENSMUSG00000038290	0.0798336	0.274883	0.450817	1.13118
12442	Ccnb2	ENSMUSG00000032218	0.192086	0.274904	0.450817	1.13113
66195	Lce1g	ENSMUSG00000027919	1.96548	0.274953	0.450844	1.13101
66871	Cpne8	ENSMUSG00000052560	-0.108325	0.275041	0.450935	-1.13079
497652	Acd	ENSMUSG00000038000	-0.154496	0.27516	0.451043	-1.1305
74616	Scrn3	ENSMUSG00000008226	-0.111181	0.275222	0.451043	-1.13035
67836	Wdr83	ENSMUSG00000005150	-0.193972	0.275236	0.451043	-1.13032
52013	R3hcc1l	ENSMUSG00000025184	0.104692	0.27527	0.451043	1.13023
72386	2610035D17Rik	ENSMUSG00000087259	0.112195	0.275308	0.451043	1.13014
58200	Ppp1r1a	ENSMUSG00000022490	-0.149674	0.275335	0.451043	-1.13007
17346	Mknk1	ENSMUSG00000028708	-0.102369	0.275343	0.451043	-1.13006
26912	Gcat	ENSMUSG00000006378	-0.193628	0.275365	0.451043	-1.13
70650	Zcchc8	ENSMUSG00000029427	-0.0939199	0.27559	0.451359	-1.12945
17711	CYTB	ENSMUSG00000064370	0.19763	0.275769	0.451558	1.12901
26431	Git2	ENSMUSG00000041890	0.119289	0.275808	0.451558	1.12892
71373	Prr16	ENSMUSG00000073565	0.25063	0.275813	0.451558	1.12891
59052	Mettl9	ENSMUSG00000030876	0.119268	0.275858	0.451558	1.1288
16886	Limk2	ENSMUSG00000020451	-0.0834993	0.275893	0.451558	-1.12871
320473	Heatr5b	ENSMUSG00000039414	0.104123	0.275906	0.451558	1.12868
19298	Pex19	ENSMUSG00000003464	0.0837167	0.276318	0.452127	1.12767
70747	Tspan2	ENSMUSG00000027858	-0.191294	0.276357	0.452138	-1.12758
24015	Abce1	ENSMUSG00000058355	-0.126346	0.276542	0.452388	-1.12713
217337	Srp68	ENSMUSG00000020780	0.0921842	0.27682	0.452757	1.12645
22704	Zfp46	ENSMUSG00000051351	-0.121332	0.276833	0.452757	-1.12642
330450	Far2	ENSMUSG00000030303	-0.283263	0.277131	0.453192	-1.12569
74648	S100pbp	ENSMUSG00000040928	-0.106714	0.277191	0.453238	-1.12554
140629	Ubox5	ENSMUSG00000027300	-0.0847518	0.277346	0.453438	-1.12517
217995	Heatr1	ENSMUSG00000050244	-0.10596	0.277415	0.453498	-1.125
269275	Acvr1c	ENSMUSG00000026834	-0.720084	0.277734	0.453954	-1.12422
241311	Zbtb34	ENSMUSG00000068966	0.142398	0.27776	0.453954	1.12416
16201	Ilf3	ENSMUSG00000032178	-0.10153	0.277809	0.453982	-1.12404
234023	Arglu1	ENSMUSG00000040459	-0.0865286	0.277855	0.454004	-1.12393
17764	Mtf1	ENSMUSG00000028890	-0.132253	0.278006	0.454197	-1.12357
53416	Stk39	ENSMUSG00000027030	0.1123	0.278093	0.454287	1.12335
54632	Ftsj1	ENSMUSG00000031171	-0.0930239	0.278236	0.454414	-1.12301
27226	Pla2g7	ENSMUSG00000023913	0.160133	0.278273	0.454422	1.12291
53817	Ddx39b	ENSMUSG00000019432	0.103683	0.27834	0.454478	1.12275
97820	4833439L19Rik	ENSMUSG00000025871	0.0591071	0.278377	0.454485	1.12266
21357	Tarbp2	ENSMUSG00000023051	-0.253295	0.278657	0.454888	-1.12199
100504049	Gm15559	ENSMUSG00000086401	-0.203666	0.278883	0.455173	-1.12144
66471	Anp32e	ENSMUSG00000015749	0.0788509	0.278896	0.455173	1.1214
83485	Ngrn	ENSMUSG00000047084	-0.0936822	0.278958	0.455221	-1.12125
434778	Ccdc160	ENSMUSG00000073207	0.183697	0.27907	0.45535	1.12098
330502	Zfp82	ENSMUSG00000098022	0.155613	0.279133	0.455384	1.12083
70354	Secisbp2l	ENSMUSG00000035093	-0.0981094	0.279156	0.455384	-1.12078
74729	Setmar	ENSMUSG00000034639	-0.181548	0.27919	0.455387	-1.12069
11910	Atf3	ENSMUSG00000026628	0.534411	0.279274	0.455471	1.12049
66234	Msmo1	ENSMUSG00000031604	-0.0996316	0.279525	0.45582	-1.11988
66661	Srp72	ENSMUSG00000036323	-0.082104	0.279555	0.45582	-1.11981
71406	Spaar	ENSMUSG00000028475	-1.08071	0.279586	0.45582	-1.11974
241062	Pgap1	ENSMUSG00000073678	-0.199917	0.279657	0.455861	-1.11956
233011	Itpkc	ENSMUSG00000003752	0.171141	0.279676	0.455861	1.11952
17248	Mdm4	ENSMUSG00000054387	-0.15837	0.279945	0.456201	-1.11887
116848	Baz2a	ENSMUSG00000040054	-0.0918569	0.27995	0.456201	-1.11885
69535	Ten1	ENSMUSG00000020778	-0.199236	0.280114	0.456339	-1.11846
72562	Pcbd2	ENSMUSG00000021496	0.122094	0.280127	0.456339	1.11843
381175	Ccdc68	ENSMUSG00000038903	-0.298157	0.280133	0.456339	-1.11841
267019	Rps15a	ENSMUSG00000008683	-0.0830859	0.280356	0.456641	-1.11787
69942	Rnf113a1	ENSMUSG00000036537	-0.157815	0.280413	0.456641	-1.11774
208982	Hmgcll1	ENSMUSG00000007908	-0.116516	0.280417	0.456641	-1.11773
241919	Slc7a14	ENSMUSG00000069072	-0.191082	0.280469	0.456673	-1.1176
69171	Cnppd1	ENSMUSG00000033159	0.0744375	0.280569	0.456766	1.11736
53319	Nxf1	ENSMUSG00000010097	-0.0620805	0.280591	0.456766	-1.11731
56224	Tspan5	ENSMUSG00000028152	-0.0830722	0.280631	0.456778	-1.11721
93716	Pcdhga8	ENSMUSG00000103897	0.0932217	0.280987	0.457303	1.11635
79456	Recql4	ENSMUSG00000033762	0.246195	0.281027	0.457315	1.11626
319615	Zfp944	ENSMUSG00000033972	0.142343	0.28111	0.457397	1.11606
235040	Atg4d	ENSMUSG00000002820	-0.204689	0.281306	0.457664	-1.11558
79044	Mrps34	ENSMUSG00000038880	-0.182045	0.281352	0.457684	-1.11548
70873	Cnbd2	ENSMUSG00000038085	-0.115063	0.281385	0.457685	-1.11539
243274	Tmem132d	ENSMUSG00000034310	-0.128247	0.281451	0.457738	-1.11524
237336	Tbpl1	ENSMUSG00000071359	-0.0835059	0.281572	0.457854	-1.11495
53325	Banp	ENSMUSG00000025316	-0.194641	0.281588	0.457854	-1.11491
14674	Gna13	ENSMUSG00000020611	0.087575	0.281781	0.458099	1.11444
14287	Fpgs	ENSMUSG00000009566	0.174458	0.281804	0.458099	1.11439
70967	Eva1c	ENSMUSG00000039903	0.257928	0.282031	0.458401	1.11384
66197	Cks2	ENSMUSG00000062248	0.266114	0.282079	0.458401	1.11373
218343	Ttc37	ENSMUSG00000033991	0.141467	0.282088	0.458401	1.1137
213980	Fbxw10	ENSMUSG00000090173	0.245876	0.282312	0.458677	1.11317
69792	Med6	ENSMUSG00000002679	-0.107484	0.28233	0.458677	-1.11312
104871	Spata7	ENSMUSG00000021007	-0.0835958	0.282385	0.458677	-1.11299
319719	Simc1	ENSMUSG00000043183	0.105729	0.282449	0.458677	1.11284
13430	Dnm2	ENSMUSG00000033335	0.106598	0.282451	0.458677	1.11283
76467	Msrb2	ENSMUSG00000023094	-0.116409	0.282481	0.458677	-1.11276
67534	Ttll4	ENSMUSG00000033257	0.115233	0.282487	0.458677	1.11275
75740	Egfem1	ENSMUSG00000063600	-0.163613	0.282716	0.458994	-1.1122
24066	Spry4	ENSMUSG00000024427	0.205251	0.282841	0.459123	1.1119
74190	Exoc3l4	ENSMUSG00000021280	0.265007	0.282861	0.459123	1.11185
212439	AA986860	ENSMUSG00000042510	0.228605	0.283082	0.459428	1.11132
192166	Sardh	ENSMUSG00000009614	0.148053	0.283192	0.459554	1.11106
69185	Dtwd1	ENSMUSG00000023330	-0.105868	0.283311	0.459656	-1.11077
69020	Zfp707	ENSMUSG00000034429	-0.234484	0.283321	0.459656	-1.11075
17966	Nbr1	ENSMUSG00000017119	-0.083274	0.283392	0.459719	-1.11058
109263	Rlf	ENSMUSG00000049878	-0.134596	0.283506	0.459847	-1.1103
11636	Ak1	ENSMUSG00000026817	0.144325	0.283537	0.459847	1.11023
26373	Clcn7	ENSMUSG00000036636	-0.115317	0.283647	0.459971	-1.10997
20591	Kdm5c	ENSMUSG00000025332	0.0793452	0.283982	0.460408	1.10917
56334	Tmed2	ENSMUSG00000029390	0.103815	0.284144	0.460613	1.10878
66162	Bola2	ENSMUSG00000047721	-0.304446	0.284174	0.460613	-1.10871
20869	Stk11	ENSMUSG00000003068	0.192344	0.284258	0.460695	1.10851
71643	Zgrf1	ENSMUSG00000051278	0.171225	0.284358	0.460804	1.10827
26757	Dpysl4	ENSMUSG00000025478	-0.208689	0.284728	0.461317	-1.10738
106504	Stk38	ENSMUSG00000024006	0.0836962	0.284741	0.461317	1.10735
230872	Crocc	ENSMUSG00000040860	-0.27397	0.284832	0.461368	-1.10714
80284	Smim12	ENSMUSG00000042380	-0.189846	0.284838	0.461368	-1.10712
56150	Mad2l1	ENSMUSG00000029910	0.143472	0.285042	0.461552	1.10663
21787	Tfg	ENSMUSG00000022757	0.0627852	0.285051	0.461552	1.10661
320844	Amigo3	ENSMUSG00000032593	-0.176805	0.285087	0.461557	-1.10653
57745	Zfp112	ENSMUSG00000052675	-0.123992	0.285198	0.461684	-1.10626
71769	Bbs10	ENSMUSG00000035759	0.117506	0.285285	0.46174	1.10606
20534	Slc4a1ap	ENSMUSG00000029141	-0.119655	0.285299	0.46174	-1.10602
212392	Ccdc110	ENSMUSG00000071104	-0.395844	0.28542	0.461881	-1.10574
353258	Ltv1	ENSMUSG00000019814	-0.107223	0.28554	0.462023	-1.10545
55949	Eef1b2	ENSMUSG00000025967	-0.085006	0.285705	0.462236	-1.10506
16497	Kcnab1	ENSMUSG00000027827	-0.167697	0.285808	0.46229	-1.10481
11692	Gfer	ENSMUSG00000040888	-0.102663	0.285842	0.46229	-1.10473
50793	Orc3	ENSMUSG00000040044	0.114052	0.285858	0.46229	1.10469
68312	Gstm7	ENSMUSG00000004035	0.152166	0.285871	0.46229	1.10466
108946	Zzz3	ENSMUSG00000039068	0.102483	0.285936	0.462308	1.10451
12550	Cdh1	ENSMUSG00000000303	0.770363	0.285967	0.462308	1.10443
56440	Snx1	ENSMUSG00000032382	0.0778517	0.285991	0.462308	1.10438
12177	Bnip3l	ENSMUSG00000022051	0.0912854	0.286014	0.462308	1.10432
57741	Noc2l	ENSMUSG00000095567	-0.111293	0.286152	0.462477	-1.10399
56706	Ccnl1	ENSMUSG00000027829	-0.155433	0.286304	0.46267	-1.10363
237339	L3mbtl3	ENSMUSG00000039089	0.114797	0.286742	0.463323	1.10259
226122	Ubtd1	ENSMUSG00000025171	0.27252	0.286951	0.463608	1.1021
11306	Abcb7	ENSMUSG00000031333	-0.142275	0.286987	0.463613	-1.10201
449000	Zfp960	ENSMUSG00000096696	0.160832	0.287175	0.463821	1.10157
240063	Zfp811	ENSMUSG00000055202	-0.174349	0.287183	0.463821	-1.10155
381045	Ccdc58	ENSMUSG00000075229	-0.125472	0.287252	0.463867	-1.10138
20512	Slc1a3	ENSMUSG00000005360	0.108381	0.287385	0.463987	1.10107
70335	Reep6	ENSMUSG00000035504	-0.267437	0.287481	0.464088	-1.10084
26394	Lypla2	ENSMUSG00000028670	-0.243265	0.287563	0.464167	-1.10065
74081	Cep350	ENSMUSG00000033671	0.158325	0.287701	0.464337	1.10032
74239	Iqce	ENSMUSG00000036555	0.118869	0.287944	0.464675	1.09974
56749	Dhodh	ENSMUSG00000031730	-0.170369	0.28858	0.465647	-1.09824
74519	Cyp2j9	ENSMUSG00000015224	-0.209691	0.288733	0.465841	-1.09788
227334	Usp40	ENSMUSG00000005501	0.0845974	0.288897	0.466052	1.09749
435684	Shf	ENSMUSG00000033256	-0.21141	0.288999	0.466161	-1.09725
70549	Tln2	ENSMUSG00000052698	0.172106	0.289244	0.466503	1.09667
70153	2210016F16Rik	ENSMUSG00000021550	0.108044	0.289295	0.466532	1.09655
17829	Muc1	ENSMUSG00000042784	0.139769	0.289358	0.466579	1.0964
67149	Nkain1	ENSMUSG00000078532	0.131317	0.289481	0.466721	1.09611
100043772	Zfp850	ENSMUSG00000096916	-0.190318	0.289513	0.466721	-1.09604
230908	Tardbp	ENSMUSG00000041459	-0.0920955	0.289719	0.466958	-1.09555
94275	Maged1	ENSMUSG00000025151	-0.0888727	0.289726	0.466958	-1.09554
55989	Nop58	ENSMUSG00000026020	-0.126395	0.289773	0.466978	-1.09543
22355	Vipr2	ENSMUSG00000011171	0.245214	0.289937	0.46719	1.09504
195018	Zzef1	ENSMUSG00000055670	-0.11085	0.290088	0.46738	-1.09468
71767	Tysnd1	ENSMUSG00000020087	-0.120737	0.290259	0.467601	-1.09428
68607	Serhl	ENSMUSG00000058586	0.127771	0.290364	0.467716	1.09403
24082	Map2k3os	ENSMUSG00000042549	0.237291	0.290753	0.468243	1.09312
330463	Zfp78	ENSMUSG00000055150	0.163152	0.290758	0.468243	1.09311
101122	Rpusd3	ENSMUSG00000051169	-0.252256	0.290919	0.46841	-1.09273
76497	Ppp1r11	ENSMUSG00000036398	-0.0775337	0.290929	0.46841	-1.09271
207921	Fam228b	ENSMUSG00000050545	-0.16481	0.29098	0.468438	-1.09259
22756	Zfp94	ENSMUSG00000074282	-0.144369	0.291189	0.468721	-1.0921
276852	D11Wsu47e	ENSMUSG00000041623	-0.11126	0.291251	0.468766	-1.09195
56613	Rps6ka4	ENSMUSG00000024952	-0.165131	0.291309	0.468771	-1.09182
217216	BC030867	ENSMUSG00000034773	0.282708	0.291321	0.468771	1.09179
18041	Nfs1	ENSMUSG00000027618	-0.0917043	0.291436	0.468902	-1.09152
77117	Zfp934	ENSMUSG00000074865	0.173152	0.291534	0.469006	1.09129
72982	Tmem138	ENSMUSG00000024666	0.075987	0.291597	0.469053	1.09114
445007	Nup85	ENSMUSG00000020739	-0.0944772	0.291669	0.469069	-1.09097
22417	Wnt4	ENSMUSG00000036856	-0.283268	0.291724	0.469069	-1.09084
18554	Pcsk7	ENSMUSG00000035382	0.110169	0.291732	0.469069	1.09082
100210	Gpn2	ENSMUSG00000028848	0.15676	0.291741	0.469069	1.0908
212123	Dcaf15	ENSMUSG00000037103	-0.205503	0.291876	0.469232	-1.09049
210973	Kbtbd2	ENSMUSG00000059486	0.106149	0.292151	0.46962	1.08984
13844	Ephb2	ENSMUSG00000028664	-0.146486	0.292287	0.469785	-1.08952
56258	Hnrnph2	ENSMUSG00000045427	-0.0878875	0.292453	0.46993	-1.08914
19822	Rnf4	ENSMUSG00000029110	-0.0808582	0.292478	0.46993	-1.08908
110391	Qdpr	ENSMUSG00000015806	-0.0696677	0.292621	0.470105	-1.08874
235574	Atp2c1	ENSMUSG00000032570	-0.109808	0.29268	0.470145	-1.0886
77578	Bcl9	ENSMUSG00000038256	-0.0852215	0.292725	0.470163	-1.0885
94315	Prcc	ENSMUSG00000004895	-0.114546	0.292783	0.470203	-1.08836
14420	Galc	ENSMUSG00000021003	0.0859551	0.29292	0.470351	1.08804
218311	Zfp455	ENSMUSG00000051037	0.163569	0.292943	0.470351	1.08799
13650	Rhbdf1	ENSMUSG00000020282	0.303691	0.292979	0.470355	1.08791
330260	Pon2	ENSMUSG00000032667	0.0935338	0.293137	0.470533	1.08754
50776	Polg2	ENSMUSG00000020718	0.137932	0.293157	0.470533	1.08749
19344	Rab5b	ENSMUSG00000000711	0.0663913	0.293279	0.470675	1.08721
83701	Srrt	ENSMUSG00000037364	-0.131637	0.293343	0.470723	-1.08706
108686	Ccdc88a	ENSMUSG00000032740	-0.171841	0.293556	0.470976	-1.08656
11789	Apc	ENSMUSG00000005871	-0.166051	0.293622	0.470976	-1.0864
17996	Neb	ENSMUSG00000026950	-0.247212	0.293633	0.470976	-1.08638
17222	Anapc1	ENSMUSG00000014355	0.101268	0.293635	0.470976	1.08637
24071	Synj2bp	ENSMUSG00000090935	0.0740317	0.293811	0.471152	1.08596
105439	Slain1	ENSMUSG00000055717	0.0790622	0.293824	0.471152	1.08593
277360	Prex1	ENSMUSG00000039621	0.240029	0.293846	0.471152	1.08588
73469	Rnf38	ENSMUSG00000035696	0.0884738	0.293921	0.471218	1.08571
69638	Enho	ENSMUSG00000028445	-0.308151	0.293962	0.471229	-1.08561
18032	Nfix	ENSMUSG00000001911	0.137298	0.294021	0.471271	1.08547
110816	Pwp2	ENSMUSG00000032834	-0.12008	0.294112	0.471351	-1.08526
217431	Nol10	ENSMUSG00000061458	-0.133056	0.294139	0.471351	-1.0852
68099	Fam92a	ENSMUSG00000028218	-0.127568	0.294314	0.471578	-1.08479
52609	Cbx7	ENSMUSG00000053411	0.134796	0.29438	0.471629	1.08464
109181	Trip11	ENSMUSG00000021188	0.150331	0.294565	0.471821	1.08421
56457	Clptm1	ENSMUSG00000002981	-0.0673364	0.294584	0.471821	-1.08416
215303	Camk1g	ENSMUSG00000016179	-0.255331	0.294601	0.471821	-1.08412
94061	Mrpl1	ENSMUSG00000029486	-0.124216	0.294939	0.472308	-1.08334
67979	Atad1	ENSMUSG00000013662	-0.103693	0.294974	0.472311	-1.08326
74249	Lrrc2	ENSMUSG00000032495	-0.124898	0.29506	0.472394	-1.08306
226178	Wbp1l	ENSMUSG00000047731	0.108204	0.295127	0.472447	1.0829
20823	Ssb	ENSMUSG00000068882	-0.117885	0.29539	0.472813	-1.08229
231986	Jazf1	ENSMUSG00000063568	-0.123776	0.295512	0.472954	-1.08201
12520	Cd81	ENSMUSG00000037706	0.106076	0.295588	0.472976	1.08183
27756	Lsm2	ENSMUSG00000007050	-0.132209	0.295593	0.472976	-1.08182
78658	Ncapd3	ENSMUSG00000035024	-0.0920269	0.295661	0.47303	-1.08166
333182	Cox6b2	ENSMUSG00000051811	0.198632	0.295902	0.473362	1.0811
68718	Rnf166	ENSMUSG00000014470	0.205115	0.296231	0.473822	1.08034
20866	Stim1	ENSMUSG00000030987	0.0939865	0.29629	0.473822	1.0802
77951	Cyp20a1	ENSMUSG00000049439	0.0991421	0.296306	0.473822	1.08017
72569	Bbs5	ENSMUSG00000063145	-0.215667	0.296325	0.473822	-1.08012
56454	Aldh18a1	ENSMUSG00000025007	0.130492	0.296418	0.473916	1.07991
245880	Wasf3	ENSMUSG00000029636	-0.0637175	0.296656	0.474224	-1.07936
56697	Akap10	ENSMUSG00000047804	-0.110817	0.296678	0.474224	-1.0793
11841	Arf2	ENSMUSG00000062421	0.100192	0.29677	0.474315	1.07909
109305	Orai1	ENSMUSG00000049686	0.268419	0.296848	0.474361	1.07891
70101	Cyp4f16	ENSMUSG00000048440	0.113163	0.296872	0.474361	1.07886
268729	Frmpd2	ENSMUSG00000108841	-0.200322	0.2969	0.474361	-1.07879
57354	Cramp1l	ENSMUSG00000038002	-0.0883532	0.297116	0.474652	-1.07829
97484	Cog8	ENSMUSG00000031916	-0.0879877	0.29723	0.474729	-1.07803
102323	Dcun1d2	ENSMUSG00000038506	-0.0857933	0.297232	0.474729	-1.07802
18160	Npr1	ENSMUSG00000027931	0.195945	0.297441	0.475008	1.07754
73233	Zfp942	ENSMUSG00000071267	0.149401	0.297536	0.47506	1.07732
327958	Pitpnm3	ENSMUSG00000040543	0.100928	0.297556	0.47506	1.07727
13842	Epha8	ENSMUSG00000028661	-0.319186	0.297576	0.47506	-1.07723
66867	Hmg20a	ENSMUSG00000032329	-0.0622229	0.297799	0.475363	-1.07671
67229	Prpf18	ENSMUSG00000039449	-0.0814856	0.297861	0.475407	-1.07657
52898	Rnasek	ENSMUSG00000093989	-0.219253	0.297927	0.475458	-1.07642
22750	Zfp9	ENSMUSG00000072623	-0.1543	0.298107	0.475691	-1.076
16798	Lats1	ENSMUSG00000040021	0.130108	0.298169	0.475709	1.07586
209707	Lcorl	ENSMUSG00000015882	0.164202	0.29819	0.475709	1.07581
219150	Hmbox1	ENSMUSG00000021972	0.0931722	0.29822	0.475709	1.07574
231430	Cox18	ENSMUSG00000035505	-0.143908	0.298311	0.475782	-1.07553
73430	Zfp974	ENSMUSG00000070709	0.141581	0.298334	0.475782	1.07548
15331	Hmgn2	ENSMUSG00000003038	0.0776653	0.29844	0.475897	1.07524
74563	Rasgef1c	ENSMUSG00000020374	-0.145061	0.298649	0.476175	-1.07475
13726	Emd	ENSMUSG00000001964	0.276844	0.298775	0.476252	1.07447
320460	Vwc2l	ENSMUSG00000045648	0.300523	0.298827	0.476252	1.07434
212547	Nepro	ENSMUSG00000036208	-0.101095	0.298855	0.476252	-1.07428
69368	Wdfy1	ENSMUSG00000073643	0.156297	0.298865	0.476252	1.07426
67976	Trabd	ENSMUSG00000015363	0.201417	0.298868	0.476252	1.07425
72198	Mtrex	ENSMUSG00000016018	-0.105086	0.299013	0.47643	-1.07392
73710	Tubb2b	ENSMUSG00000045136	0.171097	0.299069	0.476464	1.07379
319740	Zfyve27	ENSMUSG00000018820	-0.105425	0.299128	0.476504	-1.07365
67628	Anp32b	ENSMUSG00000028333	0.102966	0.299219	0.476595	1.07344
53413	Exoc7	ENSMUSG00000020792	0.155551	0.299265	0.476613	1.07334
54611	Pde3a	ENSMUSG00000041741	0.182905	0.299338	0.476676	1.07317
321008	Zswim9	ENSMUSG00000070814	0.104885	0.299438	0.476702	1.07294
12709	Ckb	ENSMUSG00000001270	0.300723	0.299438	0.476702	1.07294
71991	Ercc8	ENSMUSG00000021694	-0.126488	0.299457	0.476702	-1.0729
66493	Mrpl51	ENSMUSG00000030335	-0.0914924	0.299511	0.476733	-1.07277
69113	Alkbh3	ENSMUSG00000040174	0.0845443	0.300106	0.477627	1.0714
269109	Dpp10	ENSMUSG00000036815	-0.135827	0.300182	0.477692	-1.07123
78618	Acap2	ENSMUSG00000049076	0.0958828	0.300268	0.477775	1.07103
93886	Pcdhb15	ENSMUSG00000047033	0.193361	0.300425	0.477959	1.07067
67789	Dalrd3	ENSMUSG00000019039	-0.194823	0.300496	0.477959	-1.07051
215615	Rnpep	ENSMUSG00000041926	-0.121139	0.300506	0.477959	-1.07049
20529	Slc31a1	ENSMUSG00000066150	0.0929597	0.30052	0.477959	1.07045
21886	Tle2	ENSMUSG00000034771	-0.225462	0.300818	0.478334	-1.06977
21423	Tcf3	ENSMUSG00000020167	0.248502	0.300825	0.478334	1.06976
100213	Rusc2	ENSMUSG00000035969	-0.212432	0.300889	0.478382	-1.06961
100041151	Gm3636	ENSMUSG00000091754	-0.673807	0.300952	0.478427	-1.06947
65020	Zfp110	ENSMUSG00000058638	0.114963	0.301032	0.478484	1.06928
12465	Cct5	ENSMUSG00000022234	-0.0679159	0.301056	0.478484	-1.06923
14933	Gk	ENSMUSG00000025059	-0.147343	0.301231	0.478708	-1.06883
75137	Rprd2	ENSMUSG00000028106	-0.0988918	0.301371	0.478876	-1.06851
225887	Ndufs8	ENSMUSG00000059734	-0.232869	0.301438	0.4789	-1.06835
237052	Tceal1	ENSMUSG00000049536	-0.139035	0.301455	0.4789	-1.06831
53860	2021-09-09	ENSMUSG00000059248	-0.175296	0.301514	0.47894	-1.06818
72736	Tmx1	ENSMUSG00000021072	0.110114	0.301591	0.479008	1.068
65257	Asb3	ENSMUSG00000020305	0.114166	0.301651	0.479049	1.06786
100504104	Gm16062	ENSMUSG00000087249	-0.550657	0.301728	0.479062	-1.06769
67453	Slc25a46	ENSMUSG00000024259	-0.136895	0.301783	0.479094	-1.06756
210105	Zfp719	ENSMUSG00000030469	0.109885	0.302259	0.479796	1.06648
225523	Cep120	ENSMUSG00000048799	0.0723775	0.302333	0.47984	1.06631
58800	Trpm7	ENSMUSG00000027365	0.139635	0.302355	0.47984	1.06626
22776	Zim1	ENSMUSG00000002266	0.192684	0.302667	0.480279	1.06555
19076	Prim2	ENSMUSG00000026134	0.106779	0.302722	0.480312	1.06542
18191	Nrxn3	ENSMUSG00000066392	-0.151245	0.302795	0.480374	-1.06525
68724	Arl8a	ENSMUSG00000026426	-0.0850647	0.302929	0.480531	-1.06495
101943	Sf3b3	ENSMUSG00000033732	0.0926692	0.303172	0.480824	1.06439
65019	Rpl23	ENSMUSG00000071415	-0.083465	0.303182	0.480824	-1.06437
54138	Atxn10	ENSMUSG00000016541	-0.106817	0.303273	0.480914	-1.06416
72046	Urgcp	ENSMUSG00000049680	-0.123262	0.30343	0.481108	-1.06381
23996	Psmc4	ENSMUSG00000030603	-0.0755436	0.303615	0.481346	-1.06339
104831	Ptpn23	ENSMUSG00000036057	0.1359	0.303707	0.481438	1.06318
69773	Timm29	ENSMUSG00000048429	-0.0761991	0.303803	0.481536	-1.06296
26943	Serinc3	ENSMUSG00000017707	0.0662944	0.303869	0.481586	1.06281
80915	Dusp12	ENSMUSG00000026659	-0.0904802	0.304135	0.481898	-1.0622
107476	Acaca	ENSMUSG00000020532	-0.110475	0.304295	0.482059	-1.06184
435965	Lrp3	ENSMUSG00000001802	-0.210848	0.304306	0.482059	-1.06181
52397	Zfp644	ENSMUSG00000049606	-0.12305	0.304487	0.482291	-1.0614
192970	Dhrs11	ENSMUSG00000034449	0.113834	0.304565	0.482307	1.06123
217365	Nploc4	ENSMUSG00000039703	-0.0542664	0.304593	0.482307	-1.06116
107939	Pom121	ENSMUSG00000053293	-0.101505	0.3046	0.482307	-1.06115
67425	Eps8l1	ENSMUSG00000006154	0.238982	0.305006	0.482894	1.06023
110109	Nop2	ENSMUSG00000038279	-0.122867	0.305042	0.482897	-1.06014
74665	Drc3	ENSMUSG00000056598	0.105517	0.305141	0.482999	1.05992
102639598	Gm14296	ENSMUSG00000074527	-0.264745	0.305296	0.48319	-1.05957
382117	Tcaim	ENSMUSG00000046603	-0.0929062	0.305699	0.483773	-1.05865
192734	Lrrc75b	ENSMUSG00000046807	0.0814419	0.305742	0.483785	1.05856
381629	Atraid	ENSMUSG00000013622	0.0655718	0.305891	0.483967	1.05822
56374	Tmem59	ENSMUSG00000028618	0.0840511	0.306036	0.484026	1.05789
319660	Agmo	ENSMUSG00000050103	0.1807	0.306051	0.484026	1.05786
70984	4931406C07Rik	ENSMUSG00000031938	0.0863001	0.306057	0.484026	1.05784
68195	Rnaset2b	ENSMUSG00000094724	-0.17793	0.306079	0.484026	-1.05779
71755	Dhdh	ENSMUSG00000011382	-0.378868	0.306102	0.484026	-1.05774
28000	Prpf19	ENSMUSG00000024735	-0.0818796	0.306158	0.484061	-1.05761
11981	Atp9a	ENSMUSG00000027546	-0.19974	0.306471	0.4845	-1.05691
17719	ND4	ENSMUSG00000064363	0.182406	0.30654	0.484555	1.05675
71923	Borcs6	ENSMUSG00000045176	0.167929	0.306635	0.484607	1.05654
52004	Cdk2ap2	ENSMUSG00000024856	0.216701	0.306643	0.484607	1.05652
227615	Tmem203	ENSMUSG00000078201	-0.188773	0.306798	0.484743	-1.05617
68015	Trap1	ENSMUSG00000005981	-0.0756222	0.306902	0.484852	-1.05593
240690	St18	ENSMUSG00000033740	0.283745	0.306977	0.484915	1.05577
432508	Cpsf6	ENSMUSG00000055531	-0.090661	0.307668	0.485952	-1.05421
16834	Cog1	ENSMUSG00000018661	-0.148606	0.307941	0.48633	-1.05359
66078	Tsen34	ENSMUSG00000035585	0.215668	0.30799	0.486352	1.05348
235048	Zfp599	ENSMUSG00000062794	-0.375623	0.308093	0.486459	-1.05325
67768	N6amt1	ENSMUSG00000044442	-0.0963588	0.308158	0.486506	-1.0531
66556	Drap1	ENSMUSG00000024914	-0.196681	0.308271	0.486612	-1.05285
16898	Rps2	ENSMUSG00000044533	0.12854	0.308294	0.486612	1.0528
67414	Mfn1	ENSMUSG00000027668	-0.112717	0.308335	0.48662	-1.05271
102124	Enkd1	ENSMUSG00000013155	0.235168	0.308369	0.48662	1.05263
56320	Dbn1	ENSMUSG00000034675	-0.191358	0.308585	0.486906	-1.05214
22718	Zfp60	ENSMUSG00000037640	0.103115	0.308768	0.487135	1.05173
106248	Qtrt2	ENSMUSG00000022704	0.101579	0.308819	0.487135	1.05162
277973	Slc9a5	ENSMUSG00000014786	-0.252814	0.308835	0.487135	-1.05158
22360	Nrsn1	ENSMUSG00000048978	-0.261912	0.308979	0.487308	-1.05125
77252	9430038I01Rik	ENSMUSG00000040139	-0.160025	0.309069	0.487394	-1.05105
382014	Ano8	ENSMUSG00000034863	-0.169139	0.309151	0.487468	-1.05087
26399	Map2k6	ENSMUSG00000020623	-0.162079	0.30922	0.487523	-1.05071
72413	Kcnmb2	ENSMUSG00000037610	-0.116163	0.309307	0.487605	-1.05052
53612	Vti1b	ENSMUSG00000021124	-0.0714593	0.309388	0.487677	-1.05034
108943	Trmt10a	ENSMUSG00000004127	-0.117382	0.309505	0.4878	-1.05008
101861	Ints4	ENSMUSG00000025133	-0.0756203	0.309559	0.4878	-1.04995
228026	Pdk1	ENSMUSG00000006494	-0.145424	0.309571	0.4878	-1.04993
224794	Enpp4	ENSMUSG00000023961	0.138415	0.309796	0.488021	1.04942
94091	Trim11	ENSMUSG00000020455	-0.132273	0.309797	0.488021	-1.04942
408068	Zfp738	ENSMUSG00000048280	-0.143924	0.309816	0.488021	-1.04938
67883	Uxs1	ENSMUSG00000057363	-0.0957577	0.31003	0.488303	-1.0489
217351	Tnrc6c	ENSMUSG00000025571	-0.100837	0.310093	0.488323	-1.04876
68169	Ndnf	ENSMUSG00000049001	-0.161063	0.310112	0.488323	-1.04871
235086	Igsf9b	ENSMUSG00000034275	0.266134	0.31022	0.488414	1.04847
320271	Scai	ENSMUSG00000035236	-0.181664	0.31024	0.488414	-1.04843
14705	Bscl2	ENSMUSG00000071657	-0.166159	0.31038	0.488579	-1.04811
68925	Rpap1	ENSMUSG00000034032	0.144941	0.310623	0.488785	1.04757
225326	Pik3c3	ENSMUSG00000033628	-0.0789888	0.310628	0.488785	-1.04756
53380	Psmd10	ENSMUSG00000031429	0.101228	0.310691	0.488785	1.04742
74747	Ddit4	ENSMUSG00000020108	0.1064	0.310705	0.488785	1.04739
171207	Arhgap4	ENSMUSG00000031389	-0.237112	0.310721	0.488785	-1.04735
106633	Ift140	ENSMUSG00000024169	-0.0917858	0.310771	0.48881	-1.04724
65961	Utp3	ENSMUSG00000070697	-0.0794784	0.310888	0.488938	-1.04698
57808	Rpl35a	ENSMUSG00000060636	0.103884	0.310928	0.488946	1.04689
170756	Slc8b1	ENSMUSG00000032754	0.179305	0.310974	0.488964	1.04678
17434	Mocs2	ENSMUSG00000015536	-0.0632096	0.311073	0.489064	-1.04656
21877	Tk1	ENSMUSG00000025574	0.325741	0.311216	0.489234	1.04624
66611	Ribc1	ENSMUSG00000025257	0.196752	0.311447	0.489542	1.04573
15194	Htt	ENSMUSG00000029104	-0.125593	0.311722	0.489918	-1.04511
50781	Dkk3	ENSMUSG00000030772	0.0799002	0.311983	0.490233	1.04453
69684	Aarsd1	ENSMUSG00000075528	-0.138535	0.311992	0.490233	-1.04451
52014	Nus1	ENSMUSG00000023068	-0.150658	0.312112	0.490366	-1.04424
77116	Mtmr2	ENSMUSG00000031918	-0.0923753	0.31221	0.490465	-1.04402
211978	Zfyve26	ENSMUSG00000066440	0.107661	0.312277	0.490515	1.04387
242037	Ankub1	ENSMUSG00000074591	0.271179	0.312562	0.490908	1.04324
65113	Ndfip1	ENSMUSG00000024425	-0.10137	0.31286	0.491321	-1.04257
14924	Magi1	ENSMUSG00000045095	0.0851454	0.313025	0.491474	1.04221
320842	C230035I16Rik	ENSMUSG00000085024	0.202078	0.313066	0.491474	1.04212
66180	P3h4	ENSMUSG00000006931	0.156927	0.313099	0.491474	1.04204
11750	Anxa7	ENSMUSG00000021814	0.0690175	0.313837	0.492578	1.0404
109135	Plekha5	ENSMUSG00000030231	-0.0857687	0.314053	0.492853	-1.03992
66244	Nemf	ENSMUSG00000020982	-0.118932	0.314083	0.492853	-1.03986
16396	Itch	ENSMUSG00000027598	0.127659	0.314118	0.492853	1.03978
76551	Ccdc6	ENSMUSG00000048701	-0.0687958	0.314229	0.492971	-1.03953
54644	Otud5	ENSMUSG00000031154	-0.0589636	0.314301	0.492991	-1.03937
66442	Spc25	ENSMUSG00000005233	0.235156	0.314312	0.492991	1.03935
69938	Scrn1	ENSMUSG00000019124	0.0947351	0.314382	0.493022	1.03919
74430	4930452B06Rik	ENSMUSG00000021747	-0.123296	0.314415	0.493022	-1.03912
80877	Lrba	ENSMUSG00000028080	0.128268	0.314449	0.493022	1.03904
68981	Snrpa1	ENSMUSG00000030512	-0.138854	0.314472	0.493022	-1.03899
66588	Cmpk1	ENSMUSG00000028719	-0.119569	0.314571	0.493031	-1.03877
67618	Aasdhppt	ENSMUSG00000025894	-0.112044	0.314574	0.493031	-1.03877
68675	Fam172a	ENSMUSG00000064138	0.114777	0.314584	0.493031	1.03874
74257	Tspan17	ENSMUSG00000025875	0.165641	0.314741	0.493221	1.0384
78783	Brpf1	ENSMUSG00000001632	-0.0940114	0.314837	0.493317	-1.03818
76668	Mdh1b	ENSMUSG00000025963	0.133633	0.315006	0.493484	1.03781
27366	Txnl4a	ENSMUSG00000024571	-0.129604	0.315073	0.493484	-1.03766
67160	Eef1g	ENSMUSG00000071644	-0.0731686	0.315079	0.493484	-1.03765
67769	Gpatch2	ENSMUSG00000039210	0.0884437	0.315102	0.493484	1.03759
223693	Tmem184b	ENSMUSG00000009035	0.157005	0.315121	0.493484	1.03755
74178	Stk40	ENSMUSG00000042608	0.183159	0.315277	0.493674	1.03721
102637730	Gm34466	ENSMUSG00000113919	-0.949023	0.315355	0.493724	-1.03703
106957	Slc39a6	ENSMUSG00000024270	-0.100469	0.31538	0.493724	-1.03698
94066	Mrpl36	ENSMUSG00000021607	-0.0737723	0.315482	0.493828	-1.03675
12905	Cradd	ENSMUSG00000045867	0.146591	0.315612	0.493976	1.03647
66131	Tipin	ENSMUSG00000032397	-0.109124	0.315914	0.494343	-1.0358
16532	Kcnu1	ENSMUSG00000031576	-0.217269	0.315921	0.494343	-1.03578
224139	Golgb1	ENSMUSG00000034243	0.121449	0.315952	0.494343	1.03571
22377	Wbp1	ENSMUSG00000030035	0.175515	0.316062	0.49446	1.03547
227721	Plpp7	ENSMUSG00000051373	-0.210135	0.316383	0.494851	-1.03476
93723	Pcdhga11	ENSMUSG00000102742	-0.122912	0.316506	0.494987	-1.03449
22273	Uqcrc1	ENSMUSG00000025651	-0.132068	0.316565	0.495025	-1.03436
213027	Evi5l	ENSMUSG00000011832	-0.0845832	0.3167	0.49518	-1.03406
381823	Apold1	ENSMUSG00000090698	-0.433314	0.316748	0.4952	-1.03396
64934	Pes1	ENSMUSG00000020430	0.0736056	0.316951	0.49543	1.03351
74682	Wdr35	ENSMUSG00000066643	0.093056	0.31699	0.49543	1.03342
68034	Fam122a	ENSMUSG00000074922	-0.0805422	0.317002	0.49543	-1.0334
75387	Sirt4	ENSMUSG00000029524	-0.1617	0.317065	0.495473	-1.03326
237926	Rsad1	ENSMUSG00000039096	0.0987633	0.317346	0.495786	1.03264
14894	Cfap20	ENSMUSG00000031796	-0.0750792	0.317368	0.495786	-1.03259
193796	Kdm4b	ENSMUSG00000024201	-0.216205	0.317406	0.495786	-1.03251
19359	Rad23b	ENSMUSG00000028426	0.078016	0.317407	0.495786	1.0325
545725	Mterf1a	ENSMUSG00000040429	0.152903	0.317543	0.495937	1.0322
27054	Sec23b	ENSMUSG00000027429	0.110014	0.317574	0.495937	1.03213
66266	Eapp	ENSMUSG00000054302	-0.079157	0.31769	0.496056	-1.03188
69207	Srsf11	ENSMUSG00000055436	-0.182048	0.317726	0.496056	-1.0318
269116	Nfasc	ENSMUSG00000026442	-0.160818	0.317772	0.496056	-1.0317
83691	Crispld1	ENSMUSG00000025776	-0.434533	0.317792	0.496056	-1.03165
15903	Id3	ENSMUSG00000007872	0.349213	0.317888	0.496149	1.03144
52076	Tmem38b	ENSMUSG00000028420	-0.0962934	0.318053	0.496336	-1.03108
66926	Trmt6	ENSMUSG00000037376	-0.101482	0.318079	0.496336	-1.03102
100502861	Ccdc13	ENSMUSG00000079235	-0.195269	0.318323	0.496662	-1.03049
666048	Trabd2b	ENSMUSG00000070867	0.286674	0.318374	0.496686	1.03037
235036	Ppan	ENSMUSG00000004100	-0.215377	0.31858	0.496952	-1.02992
20536	Slc4a3	ENSMUSG00000006576	-0.209403	0.318923	0.497431	-1.02917
69821	Mterf4	ENSMUSG00000026273	-0.0938161	0.319148	0.497662	-1.02867
432486	Gnptab	ENSMUSG00000035311	-0.0953712	0.319151	0.497662	-1.02867
233405	Vps33b	ENSMUSG00000030534	-0.0861268	0.319177	0.497662	-1.02861
107817	Jmjd6	ENSMUSG00000056962	-0.127485	0.319358	0.497888	-1.02821
67870	Enoph1	ENSMUSG00000029326	-0.093781	0.319443	0.497965	-1.02803
17765	Mtf2	ENSMUSG00000029267	-0.132196	0.319518	0.498026	-1.02786
30951	Cbx8	ENSMUSG00000025578	0.160464	0.319564	0.498043	1.02776
20663	Sos2	ENSMUSG00000034801	0.0999619	0.319663	0.49814	1.02754
68040	Zfp593	ENSMUSG00000028840	0.163442	0.319748	0.498176	1.02736
74778	Rrp7a	ENSMUSG00000018040	-0.127967	0.319782	0.498176	-1.02728
66894	Wwp2	ENSMUSG00000031930	0.11748	0.319793	0.498176	1.02726
69834	Rab43	ENSMUSG00000030055	0.129292	0.319829	0.498177	1.02718
21353	Tank	ENSMUSG00000064289	-0.105765	0.319986	0.498366	-1.02684
12308	Calb2	ENSMUSG00000003657	-0.221458	0.320041	0.498397	-1.02671
23991	Cib1	ENSMUSG00000030538	0.146526	0.320431	0.498949	1.02586
230162	Zfp189	ENSMUSG00000039634	-0.127632	0.320497	0.498996	-1.02572
216964	Trp53i13	ENSMUSG00000044328	0.268186	0.320548	0.499007	1.02561
230809	Pdik1l	ENSMUSG00000050890	0.115055	0.320576	0.499007	1.02555
68865	Arv1	ENSMUSG00000031982	-0.164736	0.320744	0.499213	-1.02518
16319	Incenp	ENSMUSG00000024660	0.112315	0.320852	0.499325	1.02494
30794	Pdlim4	ENSMUSG00000020388	0.21441	0.321185	0.499788	1.02421
56690	Mlycd	ENSMUSG00000074064	-0.163721	0.321354	0.499995	-1.02384
20365	Serf1	ENSMUSG00000021643	0.146635	0.321454	0.500096	1.02362
52626	Cdkn2aipnl	ENSMUSG00000020392	-0.0897037	0.321528	0.500155	-1.02346
70681	Abraxas1	ENSMUSG00000035234	0.127266	0.321649	0.500286	1.0232
56292	Naa10	ENSMUSG00000031388	-0.177658	0.321686	0.50029	-1.02312
28169	Agpat3	ENSMUSG00000001211	-0.111591	0.321829	0.500456	-1.02281
20675	Sox3	ENSMUSG00000045179	-0.249184	0.321949	0.500554	-1.02255
58240	Hs1bp3	ENSMUSG00000020605	0.146086	0.321964	0.500554	1.02251
53598	Dctn3	ENSMUSG00000028447	-0.19993	0.322047	0.500627	-1.02233
13684	Eif4e	ENSMUSG00000028156	-0.127939	0.322135	0.500693	-1.02214
68375	Ndufa8	ENSMUSG00000026895	-0.226203	0.322161	0.500693	-1.02208
319675	Cep295	ENSMUSG00000046111	-0.155279	0.32228	0.500823	-1.02182
69745	Pold4	ENSMUSG00000024854	0.187732	0.322542	0.501173	1.02125
269966	Nup98	ENSMUSG00000063550	0.0968423	0.322652	0.501289	1.02101
280408	Rilp	ENSMUSG00000038195	0.24907	0.322886	0.501597	1.0205
72124	Seh1l	ENSMUSG00000079614	-0.0928024	0.32301	0.501681	-1.02023
70258	1500035N22Rik	ENSMUSG00000059631	-0.182073	0.323012	0.501681	-1.02023
66398	Commd5	ENSMUSG00000055041	0.175685	0.323287	0.502053	1.01963
67121	Mastl	ENSMUSG00000026779	0.128646	0.323411	0.50219	1.01936
216238	Eea1	ENSMUSG00000036499	0.139778	0.323695	0.502518	1.01874
54667	Atp8b2	ENSMUSG00000060671	0.066041	0.323949	0.502846	1.01819
52118	Pvr	ENSMUSG00000040511	0.322032	0.323978	0.502846	1.01813
78928	Pigt	ENSMUSG00000017721	0.123318	0.324069	0.502932	1.01793
30050	Fbxw2	ENSMUSG00000035949	-0.0617529	0.324393	0.503379	-1.01723
73229	Zfp983	ENSMUSG00000035868	0.176608	0.324467	0.503437	1.01707
13885	Esd	ENSMUSG00000021996	0.125063	0.324837	0.503955	1.01627
68114	Pwwp3a	ENSMUSG00000020156	-0.167334	0.324905	0.504005	-1.01612
28109	D10Wsu102e	ENSMUSG00000020255	-0.0793176	0.32503	0.504138	-1.01585
20918	Eif1	ENSMUSG00000035530	-0.067334	0.325063	0.504138	-1.01578
210027	Slc35f3	ENSMUSG00000057060	0.0926285	0.325246	0.504325	1.01538
54197	Rnf5	ENSMUSG00000015478	-0.126331	0.32526	0.504325	-1.01535
68764	Cdhr3	ENSMUSG00000035860	0.223091	0.325318	0.504325	1.01522
70552	Lrrc56	ENSMUSG00000038637	0.236571	0.325332	0.504325	1.01519
381677	Vgf	ENSMUSG00000037428	-0.346575	0.325364	0.504325	-1.01512
21385	Tbx2	ENSMUSG00000000093	0.16959	0.325457	0.504341	1.01492
73711	Mvb12a	ENSMUSG00000031813	0.194994	0.325486	0.504341	1.01486
110651	Rps6ka3	ENSMUSG00000031309	0.168374	0.325494	0.504341	1.01484
320635	Cyb5r2	ENSMUSG00000048065	0.295126	0.325525	0.504341	1.01478
216227	Slc17a8	ENSMUSG00000019935	0.174443	0.325555	0.504341	1.01471
208188	Ghsr	ENSMUSG00000051136	-0.888339	0.325904	0.50474	-1.01396
230654	Lrrc41	ENSMUSG00000028703	0.09915	0.325913	0.50474	1.01394
16562	Kif1c	ENSMUSG00000020821	0.140514	0.325921	0.50474	1.01392
19042	Ppm1a	ENSMUSG00000021096	-0.0775877	0.326067	0.50491	-1.0136
94246	Arid4b	ENSMUSG00000039219	0.125474	0.326144	0.504973	1.01344
547176	Zc3h12b	ENSMUSG00000035045	-0.16691	0.326392	0.505246	-1.0129
68585	Rtn4	ENSMUSG00000020458	-0.125933	0.326392	0.505246	-1.0129
52552	Parp8	ENSMUSG00000021725	-0.125893	0.32657	0.505465	-1.01252
18973	Pole	ENSMUSG00000007080	0.124167	0.326778	0.505731	1.01207
212198	Wdr25	ENSMUSG00000040877	-0.122198	0.326976	0.505981	-1.01164
27395	Mrpl15	ENSMUSG00000033845	-0.103598	0.327062	0.506059	-1.01145
14936	Gys1	ENSMUSG00000003865	0.145713	0.327127	0.506103	1.01131
71955	Ist1	ENSMUSG00000031729	-0.0645397	0.327213	0.506181	-1.01113
72190	2510009E07Rik	ENSMUSG00000043391	0.0710974	0.327278	0.506194	1.01099
105148	Iars	ENSMUSG00000037851	-0.0805312	0.327294	0.506194	-1.01095
239647	Pced1b	ENSMUSG00000044250	-0.179651	0.327381	0.506271	-1.01077
11740	Slc25a5	ENSMUSG00000016319	-0.0815603	0.327594	0.506545	-1.01031
13001	Csnk2b	ENSMUSG00000024387	-0.0961508	0.327905	0.50697	-1.00964
97165	Hmgb2	ENSMUSG00000054717	0.200801	0.327986	0.507021	1.00946
217463	Snx13	ENSMUSG00000020590	-0.113633	0.328037	0.507021	-1.00935
21924	Tnnc1	ENSMUSG00000091898	-0.322897	0.328049	0.507021	-1.00933
19691	Recql	ENSMUSG00000030243	-0.0674649	0.328083	0.507021	-1.00925
16828	Ldha	ENSMUSG00000063229	-0.16629	0.328322	0.507334	-1.00874
16801	Arhgef1	ENSMUSG00000040940	0.229478	0.328377	0.507362	1.00862
225027	Srsf7	ENSMUSG00000024097	-0.0869568	0.328611	0.507545	-1.00812
320184	Lrrc58	ENSMUSG00000034158	0.111929	0.328618	0.507545	1.0081
20170	Hps6	ENSMUSG00000074811	0.182612	0.328637	0.507545	1.00806
56228	Ube2j1	ENSMUSG00000028277	-0.0700344	0.32864	0.507545	-1.00806
210009	Mtrr	ENSMUSG00000034617	-0.0845042	0.328782	0.507708	-1.00775
59091	Jph2	ENSMUSG00000017817	0.37762	0.328901	0.507835	1.0075
227695	Spout1	ENSMUSG00000039660	-0.175667	0.329022	0.507966	-1.00724
20111	Rps6ka1	ENSMUSG00000003644	0.168513	0.329085	0.508008	1.0071
18576	Pde3b	ENSMUSG00000030671	-0.195535	0.329268	0.508234	-1.00671
18693	Pick1	ENSMUSG00000068206	-0.150514	0.32948	0.508505	-1.00625
12390	Cav2	ENSMUSG00000000058	0.174118	0.329668	0.508672	1.00585
18019	Nfatc2	ENSMUSG00000027544	0.122215	0.329694	0.508672	1.00579
19283	Ptprz1	ENSMUSG00000068748	-0.170943	0.329701	0.508672	-1.00578
75570	Nhej1	ENSMUSG00000026162	-0.179591	0.329782	0.508672	-1.00561
76338	Rab2b	ENSMUSG00000022159	-0.0602803	0.32981	0.508672	-1.00554
21685	Tef	ENSMUSG00000022389	-0.106628	0.329828	0.508672	-1.00551
235504	Slc17a5	ENSMUSG00000049624	0.0824922	0.329843	0.508672	1.00547
14629	Gclc	ENSMUSG00000032350	0.0828311	0.330073	0.50897	1.00498
71617	Armh3	ENSMUSG00000039901	-0.0760334	0.330193	0.509015	-1.00472
20740	Sptan1	ENSMUSG00000057738	0.130122	0.330197	0.509015	1.00471
23894	Gtf2h2	ENSMUSG00000021639	-0.0893653	0.330212	0.509015	-1.00468
20338	Sel1l	ENSMUSG00000020964	0.0815475	0.3306	0.509558	1.00385
229841	Cenpe	ENSMUSG00000045328	0.201224	0.330777	0.509775	1.00347
100929	Tyw1	ENSMUSG00000056310	0.127196	0.331035	0.510116	1.00292
71838	Phf7	ENSMUSG00000021902	-0.112751	0.331159	0.510218	-1.00266
55979	Agpat1	ENSMUSG00000034254	-0.196512	0.331199	0.510218	-1.00257
26932	Ppp2r5e	ENSMUSG00000021051	-0.102988	0.331211	0.510218	-1.00255
67272	Cmtm5	ENSMUSG00000040759	-0.200778	0.331362	0.510394	-1.00222
71745	Cul2	ENSMUSG00000024231	-0.0980642	0.331494	0.510473	-1.00194
19289	Igdcc3	ENSMUSG00000032394	-0.294437	0.331496	0.510473	-1.00194
77857	9430065F17Rik	ENSMUSG00000097360	-0.180165	0.331522	0.510473	-1.00188
70333	Cd3eap	ENSMUSG00000047649	-0.12665	0.331648	0.510579	-1.00161
11601	Angpt2	ENSMUSG00000031465	0.346379	0.331664	0.510579	1.00158
72826	Fam76b	ENSMUSG00000037808	0.120083	0.331714	0.510599	1.00147
67201	Glod4	ENSMUSG00000017286	0.085366	0.331762	0.510616	1.00137
22032	Traf4	ENSMUSG00000017386	-0.217101	0.332052	0.511007	-1.00075
238037	Wdcp	ENSMUSG00000051721	0.109409	0.332108	0.511037	1.00063
331461	Il1rapl1	ENSMUSG00000052372	-0.217416	0.332261	0.511216	-1.0003
19645	Rb1	ENSMUSG00000022105	0.113724	0.332299	0.511218	1.00022
192236	Hps1	ENSMUSG00000025188	-0.166295	0.332337	0.511221	-1.00014
12091	Glb1	ENSMUSG00000045594	0.0663779	0.332884	0.512006	0.998975
66863	Lztr1	ENSMUSG00000022761	-0.0976975	0.33314	0.512343	-0.99843
20463	Cox7a2l	ENSMUSG00000024248	-0.109688	0.333264	0.512476	-0.998168
20185	Ncor1	ENSMUSG00000018501	-0.110455	0.33339	0.512614	-0.997899
70044	Tut1	ENSMUSG00000071645	-0.0879741	0.333861	0.513273	-0.996898
235459	Gtf2a2	ENSMUSG00000033543	-0.0851241	0.333892	0.513273	-0.996831
67418	Ppil4	ENSMUSG00000015757	-0.0969746	0.333937	0.513285	-0.996737
68606	Ppm1f	ENSMUSG00000026181	0.0535621	0.334051	0.513373	0.996493
56494	Gosr2	ENSMUSG00000020946	0.0586875	0.334067	0.513373	0.996459
18203	Ntan1	ENSMUSG00000022681	0.0799818	0.334182	0.513483	0.996216
171429	Slc26a6	ENSMUSG00000023259	0.107598	0.334213	0.513483	0.99615
69591	Mdrl	ENSMUSG00000097468	-0.20471	0.334475	0.513831	-0.995592
22781	Ikzf4	ENSMUSG00000002578	0.0954311	0.334749	0.514195	0.99501
23918	Impdh2	ENSMUSG00000062867	-0.0603165	0.334911	0.514253	-0.994668
19360	Rad50	ENSMUSG00000020380	0.110772	0.334925	0.514253	0.994639
17463	Psmd7	ENSMUSG00000039067	-0.0687679	0.334925	0.514253	-0.994638
60510	Syt9	ENSMUSG00000062542	-0.162886	0.334934	0.514253	-0.994618
107971	Frs3	ENSMUSG00000023266	-0.208361	0.335225	0.514618	-0.994003
67015	Ccdc91	ENSMUSG00000030301	-0.0727223	0.335246	0.514618	-0.993958
63856	Taf8	ENSMUSG00000023980	0.111247	0.335325	0.514663	0.993791
108121	U2af1	ENSMUSG00000061613	-0.0731876	0.335386	0.514663	-0.993662
78923	Chsy3	ENSMUSG00000058152	-0.139156	0.33582	0.515217	-0.992742
23853	Def6	ENSMUSG00000002257	0.397595	0.335821	0.515217	0.992741
319455	Pld5	ENSMUSG00000055214	0.181397	0.335943	0.515349	0.99248
14661	Glud1	ENSMUSG00000021794	-0.0637955	0.335988	0.515361	-0.992386
74934	Armc4	ENSMUSG00000061802	0.223336	0.336036	0.515378	0.992284
67157	2610301B20Rik	ENSMUSG00000059482	0.127935	0.336173	0.515532	0.991995
108907	Nusap1	ENSMUSG00000027306	0.186283	0.336232	0.515565	0.991871
320817	Atad2b	ENSMUSG00000052812	0.139767	0.336303	0.515601	0.99172
19699	Reln	ENSMUSG00000042453	0.168205	0.336329	0.515601	0.991666
70510	Rnf167	ENSMUSG00000040746	-0.0988983	0.336444	0.51572	-0.991422
59016	Thap11	ENSMUSG00000036442	-0.0819712	0.336724	0.516094	-0.990829
105734	Tigd5	ENSMUSG00000103906	-0.15464	0.336934	0.516359	-0.990385
17907	Mylpf	ENSMUSG00000030672	0.263955	0.337029	0.516447	0.990186
216343	Tph2	ENSMUSG00000006764	-0.578701	0.337159	0.51659	-0.989912
243510	Ccdc142	ENSMUSG00000107499	0.152268	0.337203	0.516601	0.989818
270166	Clpx	ENSMUSG00000015357	-0.0887692	0.337333	0.516709	-0.989544
353282	Sfmbt2	ENSMUSG00000061186	0.290465	0.337348	0.516709	0.989513
239833	Lmln	ENSMUSG00000022802	-0.0771305	0.337394	0.516724	-0.989414
77532	Jrkl	ENSMUSG00000079083	0.128195	0.337465	0.516732	0.989266
215418	Csrnp1	ENSMUSG00000032515	0.281545	0.337473	0.516732	0.989248
70615	Ankrd24	ENSMUSG00000054708	-0.148472	0.337606	0.51685	-0.988968
12952	Cry1	ENSMUSG00000020038	0.0912452	0.337624	0.51685	0.98893
74355	Smchd1	ENSMUSG00000024054	0.117313	0.337762	0.517004	0.988639
108888	Atad3a	ENSMUSG00000029036	-0.117484	0.337917	0.517184	-0.988314
56743	Lat2	ENSMUSG00000040751	-0.253623	0.338026	0.517295	-0.988083
81601	Kat5	ENSMUSG00000024926	-0.0626	0.338142	0.517396	-0.987838
68021	Bphl	ENSMUSG00000038286	0.0689346	0.338167	0.517396	0.987787
98432	Phlpp1	ENSMUSG00000044340	0.0855221	0.338309	0.517557	0.987487
67890	Ufm1	ENSMUSG00000027746	-0.0819856	0.338501	0.517794	-0.987083
67326	1700037H04Rik	ENSMUSG00000027327	-0.156124	0.338552	0.517816	-0.986975
26926	Aifm1	ENSMUSG00000036932	-0.0721579	0.338641	0.517895	-0.986788
270802	BC048403	ENSMUSG00000053684	-0.101234	0.338767	0.517985	-0.986524
68260	Trmt12	ENSMUSG00000037085	-0.0767932	0.338774	0.517985	-0.986508
71934	Car13	ENSMUSG00000027555	-0.40003	0.338921	0.518153	-0.9862
22341	Vegfc	ENSMUSG00000031520	0.134125	0.338969	0.51817	0.986099
236904	Klhl15	ENSMUSG00000043929	-0.118804	0.339322	0.518634	-0.985355
73723	Sh3bgrl3	ENSMUSG00000028843	-0.159417	0.339389	0.518634	-0.985216
13498	Atn1	ENSMUSG00000004263	0.199547	0.339451	0.518634	0.985084
52635	Esyt2	ENSMUSG00000021171	0.138432	0.339526	0.518634	0.984928
320634	Ocrl	ENSMUSG00000001173	-0.107418	0.339531	0.518634	-0.984917
72621	Pdzd11	ENSMUSG00000015668	0.07461	0.339568	0.518634	0.984838
19891	Rpa2	ENSMUSG00000028884	0.0915336	0.339581	0.518634	0.984812
24100	Tpra1	ENSMUSG00000002871	0.134073	0.339601	0.518634	0.984769
22661	Zfp148	ENSMUSG00000022811	-0.113373	0.339617	0.518634	-0.984736
15562	Htr4	ENSMUSG00000026322	-0.257562	0.339643	0.518634	-0.98468
101994	Champ1	ENSMUSG00000047710	-0.0537866	0.339711	0.51868	-0.984539
80752	Fam20c	ENSMUSG00000025854	-0.128912	0.339816	0.518731	-0.984319
216578	Papolg	ENSMUSG00000020273	-0.0940903	0.339818	0.518731	-0.984313
227683	Coq4	ENSMUSG00000026798	-0.11616	0.34003	0.518998	-0.983868
67143	Ikzf5	ENSMUSG00000040167	-0.0745182	0.340275	0.519314	-0.983356
16832	Ldhb	ENSMUSG00000030246	0.0983633	0.340442	0.519512	0.983005
73067	Tmem192	ENSMUSG00000025521	0.11363	0.340652	0.519776	0.982565
20220	Sap18	ENSMUSG00000021963	-0.0620165	0.340835	0.519998	-0.982181
381760	Ssbp1	ENSMUSG00000029911	-0.0794885	0.340939	0.520086	-0.981963
668158	Ccdc85c	ENSMUSG00000084883	-0.148531	0.340967	0.520086	-0.981905
56349	Net1	ENSMUSG00000021215	0.204091	0.341136	0.520258	0.981551
60441	Mrpl38	ENSMUSG00000020775	-0.146481	0.341154	0.520258	-0.981513
67678	Lsm3	ENSMUSG00000034192	-0.100601	0.341224	0.520308	-0.981366
22694	Zfp35	ENSMUSG00000063281	-0.0987636	0.341539	0.520732	-0.980707
13982	Esr1	ENSMUSG00000019768	-0.227964	0.341714	0.520942	-0.980341
74781	Wipi2	ENSMUSG00000029578	-0.0602119	0.341953	0.521249	-0.979842
14470	Rabac1	ENSMUSG00000003380	0.270903	0.342185	0.521546	0.979356
100609	Nsun5	ENSMUSG00000000916	0.165142	0.342337	0.52172	0.97904
320554	Tcp11l1	ENSMUSG00000027175	-0.153338	0.342411	0.521767	-0.978886
13495	Drg2	ENSMUSG00000020537	-0.100026	0.342443	0.521767	-0.978819
13406	Dmp1	ENSMUSG00000029307	0.179421	0.342634	0.522002	0.978421
26965	Cul1	ENSMUSG00000029686	-0.0860822	0.342888	0.522312	-0.977889
78514	Arhgap10	ENSMUSG00000037148	0.133915	0.342912	0.522312	0.97784
66665	Msantd3	ENSMUSG00000039693	0.10685	0.343282	0.522805	0.977069
75735	Pank1	ENSMUSG00000033610	0.113172	0.34333	0.522805	0.976968
27984	Efhd2	ENSMUSG00000040659	-0.165112	0.343348	0.522805	-0.976931
24067	Srp54a	ENSMUSG00000073079	0.322816	0.343643	0.523197	0.976316
13544	Dvl3	ENSMUSG00000003233	0.117853	0.343812	0.523388	0.975964
22775	Zik1	ENSMUSG00000030393	-0.138192	0.343949	0.523491	-0.975679
19184	Psmc5	ENSMUSG00000020708	-0.0954947	0.344231	0.523864	-0.975092
108159	Ubxn8	ENSMUSG00000052906	-0.0985732	0.344434	0.524066	-0.97467
19158	Cyth2	ENSMUSG00000003269	-0.125541	0.344439	0.524066	-0.974659
277854	Depdc5	ENSMUSG00000037426	-0.0904105	0.344493	0.524092	-0.974546
14583	Gfpt1	ENSMUSG00000029992	0.100944	0.344796	0.524409	0.973918
52653	Nudcd2	ENSMUSG00000020328	0.122116	0.344814	0.524409	0.973881
230596	Prpf38a	ENSMUSG00000063800	-0.0764823	0.344814	0.524409	-0.973879
245666	Iqsec2	ENSMUSG00000041115	-0.148493	0.344881	0.524453	-0.973742
69944	2810021J22Rik	ENSMUSG00000020491	0.103504	0.344965	0.524524	0.973566
102060	Gadd45gip1	ENSMUSG00000033751	-0.184914	0.345013	0.52454	-0.973467
269514	Fbxl4	ENSMUSG00000040410	0.0775932	0.345188	0.524749	0.973103
26411	Map4k1	ENSMUSG00000037337	-0.2271	0.345464	0.525111	-0.972531
102644	Oaf	ENSMUSG00000032014	0.170512	0.345609	0.525185	0.972229
76857	Spopl	ENSMUSG00000026771	0.117161	0.345617	0.525185	0.972213
65114	Vps35	ENSMUSG00000031696	-0.0906645	0.345625	0.525185	-0.972195
14356	Timm10b	ENSMUSG00000089847	-0.132181	0.345713	0.525261	-0.972014
16515	Kcnj12	ENSMUSG00000042529	-0.152023	0.34576	0.525276	-0.971915
69305	Dcps	ENSMUSG00000032040	-0.117369	0.345899	0.525429	-0.971628
67905	Ppm1m	ENSMUSG00000020253	0.158157	0.346146	0.525709	0.971116
16826	Ldb2	ENSMUSG00000039706	-0.0961668	0.346179	0.525709	-0.971048
100088	Rcc1	ENSMUSG00000028896	-0.12426	0.346213	0.525709	-0.970976
13589	Mapre1	ENSMUSG00000027479	0.0995561	0.346233	0.525709	0.970935
102637366	Gm10037	ENSMUSG00000058246	0.167268	0.346434	0.525899	0.970519
72144	Slc37a3	ENSMUSG00000029924	-0.0701462	0.346678	0.526121	-0.970014
382252	Bclaf3	ENSMUSG00000044150	0.132297	0.346685	0.526121	0.97
29871	Scmh1	ENSMUSG00000000085	-0.0885998	0.346693	0.526121	-0.969983
100038514	Gm11837	ENSMUSG00000086587	-0.196035	0.346761	0.526167	-0.969843
170789	Acot8	ENSMUSG00000017307	-0.19662	0.346803	0.526173	-0.969755
67759	Plgrkt	ENSMUSG00000016495	0.0984541	0.347059	0.526504	0.969226
50797	Copb2	ENSMUSG00000032458	0.0790531	0.347103	0.526514	0.969136
19338	Rab33b	ENSMUSG00000027739	0.0920708	0.347312	0.526774	0.968703
73736	Fcf1	ENSMUSG00000021243	0.113565	0.347387	0.526831	0.968547
66953	Cdca7	ENSMUSG00000055612	0.151309	0.347622	0.527122	0.968061
24135	Zfp68	ENSMUSG00000058291	0.0934306	0.347654	0.527122	0.967995
66213	Med7	ENSMUSG00000020397	0.121182	0.347727	0.527175	0.967844
195434	Utp14b	ENSMUSG00000079470	-0.138519	0.34791	0.527357	-0.967466
237943	Gpatch8	ENSMUSG00000034621	-0.0879095	0.347991	0.527357	-0.967299
72068	Cnot2	ENSMUSG00000020166	-0.0789571	0.348044	0.527357	-0.967191
76577	Faf2	ENSMUSG00000025873	0.0535863	0.348068	0.527357	0.967141
67943	Mesd	ENSMUSG00000038503	0.05529	0.348079	0.527357	0.967119
55981	Pigb	ENSMUSG00000079469	0.0821637	0.348141	0.527357	0.966989
104027	Synpo	ENSMUSG00000043079	0.0799766	0.348149	0.527357	0.966973
14706	Gng4	ENSMUSG00000021303	-0.241176	0.348512	0.52785	-0.966224
83435	Plekha3	ENSMUSG00000002733	0.0645342	0.348585	0.527902	0.966075
12874	Cpd	ENSMUSG00000020841	0.187508	0.348622	0.527902	0.965997
228071	Sestd1	ENSMUSG00000042272	-0.11331	0.348926	0.528305	-0.965371
67685	Dnaaf4	ENSMUSG00000092192	0.0991718	0.349606	0.529237	0.963971
77124	9130221H12Rik	ENSMUSG00000090330	-0.0864606	0.349618	0.529237	-0.963947
67526	Atg12	ENSMUSG00000032905	-0.075535	0.350085	0.529887	-0.962986
192192	Shkbp1	ENSMUSG00000089832	0.213247	0.350142	0.529891	0.962869
19714	Rev3l	ENSMUSG00000019841	-0.15805	0.350163	0.529891	-0.962825
15382	Hnrnpa1	ENSMUSG00000046434	-0.0896181	0.350203	0.529894	-0.962742
72658	2700097O09Rik	ENSMUSG00000062198	-0.142962	0.35027	0.529937	-0.962606
330662	Dock1	ENSMUSG00000058325	0.0916818	0.350395	0.530069	0.962348
66722	Spag16	ENSMUSG00000053153	-0.321228	0.350848	0.530697	-0.961418
66687	Tbc1d15	ENSMUSG00000020130	0.101147	0.350954	0.530799	0.961201
12813	Col10a1	ENSMUSG00000039462	0.835848	0.351012	0.530829	0.961082
210104	Zfp658	ENSMUSG00000056592	0.110006	0.351187	0.531037	0.960723
107568	Wwp1	ENSMUSG00000041058	0.166851	0.351224	0.531037	0.960645
66154	Tmem14c	ENSMUSG00000021361	-0.104579	0.351277	0.531059	-0.960538
408066	BC067074	ENSMUSG00000021763	0.1455	0.351324	0.531071	0.960442
271842	Rpusd2	ENSMUSG00000027324	-0.111531	0.351449	0.531204	-0.960184
11668	Aldh1a1	ENSMUSG00000053279	0.125053	0.351512	0.531242	0.960055
30944	Zfp354c	ENSMUSG00000044807	0.113617	0.35164	0.531303	0.959794
72148	Tdrp	ENSMUSG00000050052	0.0989338	0.351646	0.531303	0.959781
69168	Bola1	ENSMUSG00000015943	-0.192663	0.35167	0.531303	-0.959732
81703	Jdp2	ENSMUSG00000034271	0.155384	0.351713	0.531303	0.959644
12616	Cenpb	ENSMUSG00000068267	0.123031	0.351743	0.531303	0.959582
100416706	Zfp729b	ENSMUSG00000058093	0.141296	0.351853	0.531411	0.959357
232947	Ppp1r37	ENSMUSG00000051403	-0.226218	0.351967	0.531523	-0.959123
233805	Dcun1d3	ENSMUSG00000048787	0.128119	0.352003	0.531523	0.95905
244556	Zfp791	ENSMUSG00000074194	-0.0959055	0.35212	0.531642	-0.958811
66943	Pqlc1	ENSMUSG00000034006	-0.153051	0.352278	0.531823	-0.958487
105663	Thtpa	ENSMUSG00000045691	-0.0716617	0.352457	0.532037	-0.95812
228960	Stx16	ENSMUSG00000027522	0.0724976	0.352533	0.532094	0.957965
20689	Sall3	ENSMUSG00000024565	0.173763	0.352716	0.532304	0.957591
67212	Mrpl55	ENSMUSG00000036860	-0.165818	0.352748	0.532304	-0.957524
68904	Abhd13	ENSMUSG00000040396	-0.0891062	0.352977	0.532592	-0.957056
68268	Zdhhc21	ENSMUSG00000028403	-0.124898	0.353024	0.532604	-0.956962
14683	Gnas	ENSMUSG00000027523	0.0982539	0.35319	0.532798	0.956621
104103	Airn	ENSMUSG00000078247	-0.196035	0.353286	0.532885	-0.956425
17772	Mtm1	ENSMUSG00000031337	0.0960009	0.353483	0.533124	0.956024
100042132	Gm12371	ENSMUSG00000084898	-0.391015	0.353539	0.533151	-0.955908
71340	Riok1	ENSMUSG00000021428	0.130537	0.353753	0.533403	0.955471
97112	Nmd3	ENSMUSG00000027787	-0.113126	0.353782	0.533403	-0.955413
117197	Bloc1s4	ENSMUSG00000060708	-0.107887	0.35398	0.533643	-0.955009
30838	Fbxw4	ENSMUSG00000040913	-0.129798	0.354083	0.533741	-0.954799
66257	Nicn1	ENSMUSG00000032606	-0.0599699	0.354274	0.533949	-0.954409
245038	Dclk3	ENSMUSG00000032500	0.126403	0.354297	0.533949	0.954361
67089	Psmc6	ENSMUSG00000021832	-0.100907	0.354392	0.534035	-0.954167
67429	Nudcd1	ENSMUSG00000038736	-0.096173	0.354553	0.534214	-0.953841
12828	Col4a3	ENSMUSG00000079465	0.322852	0.354588	0.534214	0.953769
73674	Wdr75	ENSMUSG00000025995	-0.124239	0.354752	0.534385	-0.953435
24070	Mpdu1	ENSMUSG00000018761	-0.0746771	0.354778	0.534385	-0.953382
67487	Dhx40	ENSMUSG00000018425	0.10527	0.35493	0.534557	0.953072
19647	Rbbp6	ENSMUSG00000030779	-0.09603	0.355012	0.534573	-0.952905
224598	Zfp758	ENSMUSG00000044501	0.165445	0.355018	0.534573	0.952893
57438	2021-03-07	ENSMUSG00000026977	-0.102328	0.355056	0.534573	-0.952816
12684	Cideb	ENSMUSG00000022219	0.164601	0.355168	0.53468	0.952588
68066	Slc25a39	ENSMUSG00000018677	0.216593	0.355203	0.53468	0.952516
18567	Pdcd2	ENSMUSG00000014771	-0.090124	0.35534	0.534828	-0.952237
14450	Gart	ENSMUSG00000022962	0.0657134	0.35551	0.535027	0.951891
27632	Nelfe	ENSMUSG00000024369	0.114656	0.35555	0.535029	0.95181
68152	Fam133b	ENSMUSG00000058503	-0.0879272	0.355896	0.535492	-0.951107
66075	Chchd3	ENSMUSG00000053768	-0.0665978	0.355936	0.535495	-0.951025
14349	Fv1	ENSMUSG00000070583	-0.121525	0.356301	0.535986	-0.950283
72947	Phykpl	ENSMUSG00000020359	0.102067	0.356839	0.536737	0.949192
215201	Trmt2b	ENSMUSG00000067369	0.117146	0.356905	0.536779	0.949057
353502	Hcfc1r1	ENSMUSG00000023904	-0.172252	0.357113	0.537034	-0.948636
20321	Frrs1	ENSMUSG00000033386	-0.137748	0.357328	0.5373	-0.948199
52392	D1Ertd622e	ENSMUSG00000044768	-0.0624546	0.357414	0.537365	-0.948026
16842	Lef1	ENSMUSG00000027985	-0.189396	0.357448	0.537365	-0.947956
68879	Prpf6	ENSMUSG00000002455	-0.0554415	0.357741	0.537688	-0.947363
14166	Fgf11	ENSMUSG00000042826	-0.139394	0.357747	0.537688	-0.94735
232236	Ccdc174	ENSMUSG00000034083	-0.0854318	0.357778	0.537688	-0.947287
50708	H1f2	ENSMUSG00000036181	0.158232	0.357861	0.537744	0.947119
109264	Me3	ENSMUSG00000030621	0.0934041	0.357893	0.537744	0.947056
245671	Klf8	ENSMUSG00000041649	-0.168744	0.358067	0.537948	-0.946702
12567	Cdk4	ENSMUSG00000006728	0.106997	0.358262	0.538166	0.946308
70118	Srrd	ENSMUSG00000029346	-0.115926	0.358289	0.538166	-0.946253
216395	Rxylt1	ENSMUSG00000034620	0.0891482	0.358376	0.538233	0.946077
217473	Ankmy2	ENSMUSG00000036188	-0.0644846	0.358441	0.538233	-0.945946
20624	Eftud2	ENSMUSG00000020929	-0.091369	0.35845	0.538233	-0.945929
72946	Lrrc47	ENSMUSG00000029028	-0.118097	0.358609	0.538415	-0.945606
67120	Ttc14	ENSMUSG00000027677	-0.131939	0.358833	0.538693	-0.945154
20817	Srpk2	ENSMUSG00000062604	-0.0894465	0.358959	0.538824	-0.944899
17713	Grpel1	ENSMUSG00000029198	-0.0795259	0.359249	0.539202	-0.944313
100705	Acacb	ENSMUSG00000042010	0.184182	0.359774	0.539932	0.943253
67857	Ppp6c	ENSMUSG00000026753	0.0838881	0.359922	0.540095	0.942955
381113	Cdkl4	ENSMUSG00000033966	0.128347	0.360099	0.540304	0.942597
80288	Bcl9l	ENSMUSG00000063382	0.206357	0.360202	0.540312	0.942391
64295	Tmub1	ENSMUSG00000028958	0.215375	0.360213	0.540312	0.942368
19340	Rab3d	ENSMUSG00000019066	0.13311	0.360352	0.540451	0.942087
75410	Kmt2b	ENSMUSG00000006307	0.118874	0.360492	0.540602	0.941806
56264	Cpxm1	ENSMUSG00000027408	0.250872	0.360567	0.540641	0.941654
18452	P4ha2	ENSMUSG00000018906	0.160819	0.360595	0.540641	0.941599
231123	Haus3	ENSMUSG00000079555	-0.14768	0.360723	0.540734	-0.941341
21803	Tgfb1	ENSMUSG00000002603	0.240508	0.360734	0.540734	0.941318
19679	Pitpnm2	ENSMUSG00000029406	-0.169361	0.360805	0.540782	-0.941176
232791	Cnot3	ENSMUSG00000035632	-0.0839376	0.360989	0.540984	-0.940805
22224	Usp10	ENSMUSG00000031826	-0.0702961	0.361017	0.540984	-0.940748
14313	Fst	ENSMUSG00000021765	-0.213331	0.361104	0.541055	-0.940574
77626	Smpd4	ENSMUSG00000005899	0.0894475	0.361199	0.541139	0.940384
21951	Tnks	ENSMUSG00000031529	0.102151	0.361434	0.541434	0.939911
22710	Zfp52	ENSMUSG00000051341	0.366295	0.361609	0.541638	0.939558
72123	Ccdc71l	ENSMUSG00000090946	-0.111499	0.362435	0.542652	-0.937899
68972	Tatdn3	ENSMUSG00000026632	-0.10245	0.362444	0.542652	-0.93788
56551	Txn2	ENSMUSG00000005354	-0.142213	0.362465	0.542652	-0.937838
54391	Rfk	ENSMUSG00000024712	0.0959849	0.362484	0.542652	0.937801
74117	Actr3	ENSMUSG00000026341	-0.0984063	0.362503	0.542652	-0.937762
241118	Asic4	ENSMUSG00000033007	-0.207078	0.362557	0.542652	-0.937654
12824	Col2a1	ENSMUSG00000022483	0.252787	0.362557	0.542652	0.937653
57247	Zfp276	ENSMUSG00000001065	0.151791	0.362743	0.542871	0.937281
382073	Ccdc84	ENSMUSG00000043923	0.112444	0.36299	0.543183	0.936785
70601	Ecd	ENSMUSG00000021810	-0.0841671	0.363066	0.543188	-0.936632
266781	Snx17	ENSMUSG00000029146	0.0739835	0.363071	0.543188	0.936623
14897	Trip12	ENSMUSG00000026219	0.125671	0.363223	0.543356	0.936319
226359	C1ql2	ENSMUSG00000036907	-0.322556	0.363468	0.543664	-0.935828
234290	BC030500	ENSMUSG00000049946	-0.121854	0.363741	0.543958	-0.93528
107829	Thoc5	ENSMUSG00000034274	-0.0665857	0.36379	0.543972	-0.935182
60455	Tmem8	ENSMUSG00000024180	-0.102805	0.363885	0.544055	-0.934993
50995	Uba2	ENSMUSG00000052997	-0.049429	0.364036	0.544223	-0.93469
74044	Ttf2	ENSMUSG00000033222	0.1164	0.364137	0.544316	0.934488
22596	Xrcc5	ENSMUSG00000026187	0.0985857	0.364406	0.544661	0.933949
14733	Gpc1	ENSMUSG00000034220	-0.215123	0.364627	0.544932	-0.933508
15574	Hus1	ENSMUSG00000020413	0.0854738	0.364835	0.545185	0.933092
76505	1500009C09Rik	ENSMUSG00000068099	-0.107764	0.364959	0.545311	-0.932845
28199	Dcaf11	ENSMUSG00000022214	-0.0668376	0.365058	0.54538	-0.932646
74453	Cfap53	ENSMUSG00000035394	0.230503	0.365083	0.54538	0.932598
230594	Tut4	ENSMUSG00000034610	0.0918251	0.365201	0.545445	0.932361
93679	Trim8	ENSMUSG00000025034	0.150019	0.365204	0.545445	0.932355
20983	Syt4	ENSMUSG00000024261	-0.386858	0.365641	0.546019	-0.931483
320135	BC049715	ENSMUSG00000047515	-0.184242	0.365667	0.546019	-0.931431
21386	Tbx3	ENSMUSG00000018604	-0.312371	0.365722	0.546042	-0.931322
214469	Fam168b	ENSMUSG00000037503	-0.051976	0.366066	0.546498	-0.930636
381903	Alg8	ENSMUSG00000035704	-0.0818285	0.36625	0.546714	-0.930269
17420	Mnat1	ENSMUSG00000021103	0.0732947	0.366387	0.546774	0.929995
19876	Robo1	ENSMUSG00000022883	-0.103717	0.366443	0.546774	-0.929884
218699	Pxk	ENSMUSG00000033885	0.0937522	0.366475	0.546774	0.92982
381626	Rbm33	ENSMUSG00000048271	-0.0820339	0.366475	0.546774	-0.92982
319944	Taf2	ENSMUSG00000037343	0.0766799	0.366486	0.546774	0.929799
17826	Fam89b	ENSMUSG00000024939	0.166677	0.366608	0.546899	0.929555
117599	Helb	ENSMUSG00000020228	0.0957071	0.367118	0.5476	0.92854
76916	Timmdc1	ENSMUSG00000002846	-0.0862989	0.36719	0.547649	-0.928398
57912	Cdc42se1	ENSMUSG00000046722	-0.0673329	0.367264	0.547702	-0.928249
68612	Ube2c	ENSMUSG00000001403	0.219014	0.36742	0.547834	0.927939
56088	Psmg1	ENSMUSG00000022913	-0.0896487	0.367431	0.547834	-0.927917
234344	Naf1	ENSMUSG00000014907	0.12823	0.367592	0.548015	0.927598
106878	Smim3	ENSMUSG00000038059	-0.12252	0.367723	0.548151	-0.927338
18150	Npm3	ENSMUSG00000056209	0.11797	0.368011	0.548523	0.926764
71670	Acy3	ENSMUSG00000024866	0.195879	0.368343	0.548958	0.926106
232536	Mrps35	ENSMUSG00000040112	-0.0765246	0.368478	0.549101	-0.925838
17470	Cd200	ENSMUSG00000022661	0.0892555	0.368861	0.549613	0.925079
170571	Cntnap4	ENSMUSG00000031772	-0.0785988	0.369429	0.550402	-0.923952
381820	Smim10l1	ENSMUSG00000072704	-0.111798	0.369821	0.550926	-0.923176
17721	ND5	ENSMUSG00000064367	0.1775	0.369963	0.551031	0.922895
74610	Abcb8	ENSMUSG00000028973	-0.185152	0.36997	0.551031	-0.922881
58909	Fam13a	ENSMUSG00000037709	0.0963033	0.370028	0.551058	0.922766
54402	Stk19	ENSMUSG00000061207	-0.289327	0.370122	0.551139	-0.922581
268860	Abat	ENSMUSG00000057880	-0.0843869	0.37034	0.551379	-0.922148
78428	Pym1	ENSMUSG00000064030	-0.146739	0.370372	0.551379	-0.922085
56215	Acin1	ENSMUSG00000022185	-0.0669882	0.370401	0.551379	-0.922027
217716	Mlh3	ENSMUSG00000021245	-0.0929898	0.370453	0.551397	-0.921926
212167	Gsap	ENSMUSG00000039934	-0.0844559	0.370517	0.551435	-0.921798
243755	Slc13a4	ENSMUSG00000029843	0.31633	0.370642	0.551562	0.921551
15251	Hif1a	ENSMUSG00000021109	0.102921	0.370957	0.551972	0.920928
664994	Isoc2a	ENSMUSG00000086784	0.180249	0.371058	0.552027	0.92073
14084	Faf1	ENSMUSG00000010517	-0.0811766	0.371074	0.552027	-0.920699
68979	Nol11	ENSMUSG00000018433	-0.074109	0.371467	0.552535	-0.919923
11820	App	ENSMUSG00000022892	-0.0828396	0.371515	0.552535	-0.919828
22019	Tpp2	ENSMUSG00000041763	-0.104656	0.371534	0.552535	-0.919791
241627	Wdr76	ENSMUSG00000027242	0.20878	0.371631	0.552622	0.919598
13110	Cyp2j6	ENSMUSG00000052914	-0.110888	0.37174	0.552721	-0.919384
243653	Clec1a	ENSMUSG00000033082	-0.20648	0.371906	0.552721	-0.919056
21453	Tcof1	ENSMUSG00000024613	0.166982	0.371941	0.552721	0.918986
12419	Cbx5	ENSMUSG00000009575	0.100328	0.371981	0.552721	0.918907
54376	Cacng3	ENSMUSG00000066189	-0.0780948	0.372017	0.552721	-0.918836
319636	Fsd1l	ENSMUSG00000054752	0.158279	0.372021	0.552721	0.91883
109785	Pgm3	ENSMUSG00000056131	-0.0988096	0.372079	0.552721	-0.918715
217893	Pacs2	ENSMUSG00000021143	0.0944005	0.372084	0.552721	0.918706
105841	Dennd3	ENSMUSG00000036661	-0.124037	0.372085	0.552721	-0.918703
216565	Ehbp1	ENSMUSG00000042302	-0.0976294	0.372094	0.552721	-0.918685
72181	Nsun4	ENSMUSG00000028706	-0.0682565	0.372233	0.552869	-0.918411
75079	Zbtb49	ENSMUSG00000029127	0.14334	0.372308	0.55291	0.918264
77613	Prss36	ENSMUSG00000070371	-0.194161	0.37234	0.55291	-0.918201
67880	Dcxr	ENSMUSG00000039450	0.143384	0.372557	0.553174	0.917773
15193	Hdgfl2	ENSMUSG00000002833	-0.173255	0.372607	0.553189	-0.917674
20687	Sp3	ENSMUSG00000027109	0.088432	0.37285	0.553491	0.917196
192193	Edem1	ENSMUSG00000030104	0.124922	0.37302	0.553685	0.916861
73390	Msl3l2	ENSMUSG00000047669	0.1379	0.373385	0.554165	0.916143
108737	Oxsr1	ENSMUSG00000036737	0.0883829	0.373423	0.554165	0.916069
67225	Rnpc3	ENSMUSG00000027981	0.144982	0.373616	0.554393	0.915688
68092	Ncbp2	ENSMUSG00000022774	-0.0892774	0.373753	0.554537	-0.91542
20440	St6gal1	ENSMUSG00000022885	0.0643758	0.373911	0.554712	0.91511
223989	Marf1	ENSMUSG00000060657	-0.0862856	0.374041	0.554847	-0.914853
78038	Mccc2	ENSMUSG00000021646	-0.0607466	0.37409	0.554861	-0.914757
213895	Bms1	ENSMUSG00000030138	0.0798274	0.374209	0.554903	0.914524
67150	Rnf141	ENSMUSG00000030788	-0.0747354	0.374226	0.554903	-0.91449
216963	Git1	ENSMUSG00000011877	-0.163539	0.374238	0.554903	-0.914467
270035	Letm2	ENSMUSG00000037363	0.0976322	0.374414	0.555072	0.914121
13716	Ell	ENSMUSG00000070002	0.138146	0.37446	0.555072	0.914032
20893	Bhlhe40	ENSMUSG00000030103	-0.0917488	0.374542	0.555072	-0.913871
232946	Bloc1s3	ENSMUSG00000057667	0.0768345	0.374544	0.555072	0.913866
18049	Ngf	ENSMUSG00000027859	0.269905	0.374579	0.555072	0.913796
54342	Gnpnat1	ENSMUSG00000037722	0.182638	0.37459	0.555072	0.913775
76568	Ift46	ENSMUSG00000002031	0.0883981	0.374692	0.555101	0.913575
76612	Lrrc27	ENSMUSG00000015980	-0.102653	0.374694	0.555101	-0.913571
68449	Tbc1d10b	ENSMUSG00000042492	-0.116023	0.374729	0.555101	-0.913503
18578	Pde4b	ENSMUSG00000028525	-0.1315	0.374788	0.55513	-0.913387
66070	Cwc15	ENSMUSG00000004096	-0.0879364	0.374904	0.555243	-0.913159
17865	Mybl2	ENSMUSG00000017861	0.181062	0.375015	0.555349	0.912941
18145	Npc1	ENSMUSG00000024413	0.0823866	0.375132	0.555456	0.912712
70433	Draxin	ENSMUSG00000029005	-0.159746	0.375167	0.555456	-0.912643
75958	5033403F01Rik	ENSMUSG00000096932	0.173933	0.375339	0.555651	0.912307
71268	Lrrfip2	ENSMUSG00000032497	-0.0609564	0.375437	0.555738	-0.912114
223754	Tbc1d22a	ENSMUSG00000051864	-0.138966	0.375618	0.555946	-0.91176
14672	Gna11	ENSMUSG00000034781	-0.140989	0.375667	0.55596	-0.911664
17025	Alad	ENSMUSG00000028393	0.199415	0.375726	0.555988	0.911549
50817	Capn15	ENSMUSG00000037326	-0.206843	0.375839	0.556067	-0.911327
66706	Ndufaf3	ENSMUSG00000070283	-0.155394	0.375881	0.556067	-0.911246
28018	Ubfd1	ENSMUSG00000030870	-0.0547484	0.375899	0.556067	-0.911211
217335	Fbf1	ENSMUSG00000020776	0.112183	0.376218	0.556481	0.910586
19982	Rpl36a	ENSMUSG00000079435	-0.0784382	0.376468	0.556792	-0.910096
17392	Mmp3	ENSMUSG00000043613	0.453229	0.376594	0.556919	0.90985
53317	Plrg1	ENSMUSG00000027998	-0.0549116	0.376813	0.557183	-0.909423
76425	Gid8	ENSMUSG00000027573	-0.0584669	0.377016	0.557425	-0.909025
170706	Tmem37	ENSMUSG00000050777	-0.319707	0.377141	0.557499	-0.90878
75580	Zbtb4	ENSMUSG00000018750	0.0545761	0.377146	0.557499	0.908772
73919	Lyrm1	ENSMUSG00000030922	-0.101278	0.377246	0.557588	-0.908576
70599	Itprid2	ENSMUSG00000027007	0.0896156	0.377348	0.557655	0.908376
399558	Flrt2	ENSMUSG00000047414	-0.115837	0.377371	0.557655	-0.908331
102580	Alg9	ENSMUSG00000032059	0.064012	0.37753	0.55783	0.908022
23872	Ets2	ENSMUSG00000022895	-0.209868	0.377677	0.557989	-0.907734
22294	Uxt	ENSMUSG00000001134	0.099196	0.377754	0.558044	0.907584
79043	Spsb3	ENSMUSG00000024160	-0.157519	0.378047	0.558418	-0.907011
233744	Spon1	ENSMUSG00000038156	0.140445	0.378174	0.558546	0.906765
19266	Ptprd	ENSMUSG00000028399	-0.160668	0.378329	0.558673	-0.906463
66695	Aspn	ENSMUSG00000021388	0.495519	0.37834	0.558673	0.906441
68708	Rabl2	ENSMUSG00000022621	-0.0761356	0.378415	0.558724	-0.906296
22340	Vegfb	ENSMUSG00000024962	-0.119931	0.37849	0.558777	-0.906148
17120	Mad1l1	ENSMUSG00000029554	-0.155415	0.378616	0.558903	-0.905903
83768	Dpp7	ENSMUSG00000026958	-0.136022	0.378866	0.559213	-0.905417
108168734	2900093K20Rik	ENSMUSG00000099632	-0.211573	0.37901	0.559367	-0.905136
668166	Zxdb	ENSMUSG00000073062	0.147136	0.379263	0.559682	0.904642
13669	Eif3a	ENSMUSG00000024991	-0.0801951	0.379441	0.559885	-0.904297
27224	Eloa	ENSMUSG00000028668	0.0548327	0.379522	0.559945	0.904139
20021	Polr2c	ENSMUSG00000031783	-0.0835157	0.379793	0.560286	-0.903613
66691	Gapvd1	ENSMUSG00000026867	-0.0755714	0.379854	0.560316	-0.903494
20364	Selenow	ENSMUSG00000041571	-0.167887	0.37992	0.560354	-0.903366
22232	Slc35a2	ENSMUSG00000031156	0.10309	0.380089	0.560545	0.903037
69668	Ccdc115	ENSMUSG00000042111	-0.0932474	0.380252	0.560726	-0.902721
56520	Nme4	ENSMUSG00000024177	0.196316	0.380459	0.560939	0.902318
100101457	A830035O19Rik	ENSMUSG00000111329	0.174213	0.380503	0.560939	0.902232
13559	E2f5	ENSMUSG00000027552	0.0946272	0.380517	0.560939	0.902206
20420	Shd	ENSMUSG00000039154	-0.244839	0.380604	0.561009	-0.902036
240067	Zfp952	ENSMUSG00000053390	-0.097372	0.381016	0.561553	-0.901236
100037282	Rsph3b	ENSMUSG00000023806	0.133804	0.381247	0.561712	0.900789
71562	Afmid	ENSMUSG00000017718	0.116721	0.381264	0.561712	0.900756
72244	1600014C10Rik	ENSMUSG00000054676	0.0713647	0.381318	0.561712	0.900652
14630	Gclm	ENSMUSG00000028124	0.0722529	0.38141	0.561712	0.900472
407788	BC051142	ENSMUSG00000057246	-0.216755	0.381414	0.561712	-0.900465
11461	Actb	ENSMUSG00000029580	0.114564	0.381443	0.561712	0.900408
224170	Dzip3	ENSMUSG00000064061	-0.128756	0.381575	0.561846	-0.900154
224092	Lsg1	ENSMUSG00000022538	0.0706281	0.381661	0.561915	0.899986
93691	Klf7	ENSMUSG00000025959	0.127682	0.382081	0.562474	0.899172
75516	Ttc32	ENSMUSG00000066637	0.144403	0.382226	0.562628	0.898892
236792	Mmgt1	ENSMUSG00000061273	0.0915939	0.382303	0.562661	0.898743
246190	Otoa	ENSMUSG00000034990	-0.268745	0.382329	0.562661	-0.898692
14453	Gas2	ENSMUSG00000030498	-0.149803	0.382431	0.562751	-0.898496
18708	Pik3r1	ENSMUSG00000041417	-0.103492	0.382655	0.563021	-0.898063
66878	Riok3	ENSMUSG00000024404	-0.0580503	0.383187	0.563746	-0.897033
399566	Btbd6	ENSMUSG00000002803	-0.118834	0.383397	0.563994	-0.896628
100041979	Gm3604	ENSMUSG00000094942	0.261625	0.383515	0.564073	0.896399
235072	2021-09-07	ENSMUSG00000001833	-0.0921808	0.383549	0.564073	-0.896334
66410	Mterf3	ENSMUSG00000021519	0.106469	0.383571	0.564073	0.89629
66586	Crls1	ENSMUSG00000027357	-0.0799195	0.383754	0.564282	-0.895938
74025	Nphp3	ENSMUSG00000032558	0.1289	0.384205	0.564886	0.895068
26900	Ddx3y	ENSMUSG00000069045	0.14256	0.384291	0.564953	0.894902
213056	Fam126b	ENSMUSG00000038174	-0.209748	0.384429	0.565097	-0.894635
19228	Pth1r	ENSMUSG00000032492	0.253528	0.38462	0.565256	0.894267
104303	Arl1	ENSMUSG00000060904	-0.0711813	0.384639	0.565256	-0.89423
259302	Srgap3	ENSMUSG00000030257	-0.0670562	0.384681	0.565256	-0.894149
213499	Fbxo42	ENSMUSG00000028920	-0.0600691	0.384719	0.565256	-0.894077
214162	Kmt2a	ENSMUSG00000002028	0.15121	0.38474	0.565256	0.894036
54198	Snx3	ENSMUSG00000019804	-0.051525	0.384847	0.565354	-0.893829
19246	Ptpn1	ENSMUSG00000027540	-0.087725	0.384919	0.5654	-0.893692
224481	Tfb1m	ENSMUSG00000036983	0.0820798	0.384974	0.565422	0.893585
22717	Zfp59	ENSMUSG00000078779	0.103929	0.385027	0.56544	0.893483
328092	Dtd2	ENSMUSG00000020956	0.083171	0.385116	0.565511	0.893311
216558	Ugp2	ENSMUSG00000001891	0.0962608	0.385218	0.565602	0.893114
104884	Tdp1	ENSMUSG00000021177	0.0708801	0.385359	0.565749	0.892844
20055	Rps16	ENSMUSG00000037563	0.107392	0.385509	0.56591	0.892554
226407	Rab3gap1	ENSMUSG00000036104	-0.0845304	0.385578	0.565951	-0.892422
208628	Kntc1	ENSMUSG00000029414	0.116264	0.38565	0.565998	0.892283
15374	Jpt1	ENSMUSG00000020737	-0.127542	0.385706	0.56602	-0.892176
21985	Tpd52	ENSMUSG00000027506	-0.184485	0.386246	0.566754	-0.891137
57895	Ccdc126	ENSMUSG00000050786	0.0833227	0.386605	0.567221	0.890447
14088	Fancc	ENSMUSG00000021461	0.0914988	0.386925	0.567631	0.889832
378937	Lrrc24	ENSMUSG00000033707	-0.177233	0.387048	0.567752	-0.889596
170750	Xpnpep1	ENSMUSG00000025027	-0.118483	0.387107	0.567779	-0.889482
12916	Crem	ENSMUSG00000063889	0.184128	0.387219	0.567883	0.889268
226970	Arhgef4	ENSMUSG00000037509	-0.118793	0.387395	0.568041	-0.888931
216152	Plppr3	ENSMUSG00000035835	-0.267887	0.387408	0.568041	-0.888906
20437	Siah1a	ENSMUSG00000036840	0.0749985	0.387501	0.56811	0.888726
107746	Rapgef1	ENSMUSG00000039844	0.0810121	0.387536	0.56811	0.888659
12167	Bmpr1b	ENSMUSG00000052430	-0.0909448	0.387687	0.568183	-0.88837
621976	Tmem170b	ENSMUSG00000087370	-0.10372	0.387725	0.568183	-0.888298
27376	Slc25a10	ENSMUSG00000025792	0.186532	0.387729	0.568183	0.88829
79201	Tnfrsf23	ENSMUSG00000037613	0.292666	0.387749	0.568183	0.888252
15159	Hccs	ENSMUSG00000031352	-0.12248	0.387813	0.5682	-0.888129
50762	Fbxo6	ENSMUSG00000055401	0.128702	0.387842	0.5682	0.888074
320111	Prr18	ENSMUSG00000055945	-0.154575	0.387971	0.56833	-0.887826
72119	Tpx2	ENSMUSG00000027469	0.164118	0.388098	0.568448	0.887583
14252	Flot2	ENSMUSG00000061981	-0.105109	0.388169	0.568448	-0.887445
12006	Axin2	ENSMUSG00000000142	0.138206	0.388174	0.568448	0.887437
52551	Sgta	ENSMUSG00000004937	-0.15619	0.388222	0.568459	-0.887344
17356	Afdn	ENSMUSG00000068036	0.0934456	0.388351	0.568589	0.887097
329002	Zfp236	ENSMUSG00000041258	0.0786231	0.388917	0.569357	0.886015
77766	Elp4	ENSMUSG00000027167	0.0903417	0.389001	0.569421	0.885853
269423	Abhd18	ENSMUSG00000037818	-0.119464	0.389076	0.56947	-0.88571
68045	Rtraf	ENSMUSG00000021807	-0.0705013	0.389145	0.569512	-0.885578
380959	Alg10b	ENSMUSG00000075470	0.111955	0.38948	0.569943	0.884937
72938	Hspb11	ENSMUSG00000063172	0.0819829	0.389554	0.569987	0.884795
69065	Chac1	ENSMUSG00000027313	-0.193929	0.389592	0.569987	-0.884724
78610	Uvrag	ENSMUSG00000035354	-0.0640406	0.389634	0.56999	-0.884642
12632	Cfl2	ENSMUSG00000062929	0.124226	0.389821	0.570202	0.884286
57344	As3mt	ENSMUSG00000003559	-0.316453	0.390145	0.570606	-0.883666
18301	Fxyd5	ENSMUSG00000009687	0.252457	0.390212	0.570606	0.883538
22700	Zfp40	ENSMUSG00000002617	-0.1025	0.390274	0.570606	-0.883421
50505	Ercc4	ENSMUSG00000022545	0.0627402	0.390326	0.570606	0.883322
97487	Cmtm4	ENSMUSG00000096188	0.0903711	0.390342	0.570606	0.883291
19261	Sirpa	ENSMUSG00000037902	-0.0733316	0.390541	0.570837	-0.882911
231571	Rpap2	ENSMUSG00000033773	-0.0724338	0.390767	0.570995	-0.88248
73712	Dmkn	ENSMUSG00000060962	0.224203	0.390771	0.570995	0.882471
74347	Meak7	ENSMUSG00000034105	0.0833002	0.390982	0.571242	0.88207
235043	Tmem205	ENSMUSG00000040883	0.182134	0.391024	0.571242	0.88199
16404	Itga7	ENSMUSG00000025348	0.121994	0.391063	0.571242	0.881915
20005	Rpl9	ENSMUSG00000047215	-0.070464	0.391216	0.571362	-0.881623
240518	Peli3	ENSMUSG00000024901	-0.0830063	0.391227	0.571362	-0.881602
66054	Cndp2	ENSMUSG00000024644	-0.0539968	0.39137	0.571512	-0.881329
216028	Lrrtm3	ENSMUSG00000042846	-0.101521	0.391663	0.571857	-0.880771
101631	Pwwp2b	ENSMUSG00000060260	-0.151633	0.3917	0.571857	-0.880701
71902	Cand1	ENSMUSG00000020114	-0.0783933	0.391729	0.571857	-0.880645
320661	D5Ertd579e	ENSMUSG00000029190	-0.0894809	0.391879	0.572016	-0.88036
103710	Slc35e4	ENSMUSG00000048807	-0.185314	0.391985	0.57211	-0.880159
13435	Dnmt3a	ENSMUSG00000020661	0.0882916	0.392238	0.57242	0.879677
69912	Nup43	ENSMUSG00000040034	0.105821	0.392496	0.57267	0.879186
15446	Hpgd	ENSMUSG00000031613	-0.362134	0.392524	0.57267	-0.879132
67063	Tmem246	ENSMUSG00000039611	-0.0618854	0.392532	0.57267	-0.879117
57813	Tk2	ENSMUSG00000035824	-0.0627005	0.39258	0.57268	-0.879027
26365	Ceacam1	ENSMUSG00000074272	0.314393	0.392652	0.572725	0.87889
71131	Zfp689	ENSMUSG00000048921	0.134729	0.392778	0.572849	0.87865
93834	Peli2	ENSMUSG00000021846	0.0958571	0.392846	0.572888	0.878521
14348	Fut9	ENSMUSG00000055373	-0.169133	0.393087	0.57318	-0.878062
80280	Cdk5rap3	ENSMUSG00000018669	0.116924	0.393175	0.573248	0.877896
56626	Poll	ENSMUSG00000025218	0.173171	0.393304	0.573376	0.877651
53870	Cntn6	ENSMUSG00000030092	-0.133003	0.39355	0.573675	-0.877184
414081	5330413P13Rik	ENSMUSG00000086822	-0.184073	0.393597	0.573684	-0.877094
74684	4930451G09Rik	ENSMUSG00000022543	-0.197017	0.393983	0.574187	-0.876362
20356	Sema5a	ENSMUSG00000022231	0.109384	0.394092	0.574223	0.876155
320795	Pkn1	ENSMUSG00000057672	0.133843	0.394138	0.574223	0.876067
244864	Layn	ENSMUSG00000060594	0.20878	0.394162	0.574223	0.876023
224907	Dus3l	ENSMUSG00000007603	-0.241769	0.394172	0.574223	-0.876002
71946	Endod1	ENSMUSG00000037419	-0.0813824	0.394272	0.574308	-0.875814
68523	Ciao2b	ENSMUSG00000031879	0.158401	0.394613	0.574746	0.875166
71648	Optn	ENSMUSG00000026672	0.0547823	0.394797	0.574954	0.874818
218734	3830406C13Rik	ENSMUSG00000033111	0.0892481	0.394864	0.574992	0.874691
67996	Srsf6	ENSMUSG00000016921	-0.0652035	0.394946	0.575051	-0.874536
67200	Ccdc77	ENSMUSG00000030177	0.125859	0.395172	0.575309	0.874109
71715	Dhx35	ENSMUSG00000027655	0.0712923	0.395206	0.575309	0.874044
74330	Dnajc14	ENSMUSG00000025354	0.0461814	0.39547	0.575625	0.873545
67367	Paxbp1	ENSMUSG00000022974	-0.0929527	0.395506	0.575625	-0.873477
216873	Spag7	ENSMUSG00000018287	-0.118628	0.395774	0.575896	-0.872969
17995	Ndufv1	ENSMUSG00000037916	-0.155032	0.395875	0.575983	-0.872778
22755	Zfp93	ENSMUSG00000055305	0.0907271	0.395923	0.575993	0.872687
21973	Top2a	ENSMUSG00000020914	0.197274	0.396046	0.576112	0.872455
16491	Kcna3	ENSMUSG00000047959	-0.17052	0.396165	0.576225	-0.872229
26443	Psma6	ENSMUSG00000021024	-0.0624457	0.396244	0.576279	-0.872081
19654	Rbm6	ENSMUSG00000032582	-0.0913165	0.396521	0.576623	-0.871557
56395	Tmem115	ENSMUSG00000010045	0.15506	0.396605	0.576685	0.871398
18972	Pold2	ENSMUSG00000020471	0.154691	0.396653	0.576695	0.871307
66705	Dnase1l2	ENSMUSG00000024136	0.230656	0.396766	0.576799	0.871095
56463	Snd1	ENSMUSG00000001424	-0.124006	0.39688	0.576905	-0.870879
52206	Anapc4	ENSMUSG00000029176	0.0760779	0.396952	0.57695	0.870742
76229	Vmn2r29	ENSMUSG00000095730	0.163283	0.397061	0.57699	0.870537
320938	Tnpo3	ENSMUSG00000012535	-0.0725262	0.397063	0.57699	-0.870534
66932	Rexo1	ENSMUSG00000047417	-0.174621	0.39752	0.577595	-0.869671
110012	Tpgs1	ENSMUSG00000020308	-0.236327	0.397564	0.577599	-0.869587
12064	Bdnf	ENSMUSG00000048482	-0.442723	0.397751	0.577811	-0.869235
12453	Ccni	ENSMUSG00000063015	0.0565371	0.397794	0.577812	0.869155
100502766	Kifc1	ENSMUSG00000079553	0.260845	0.397911	0.577922	0.868934
208884	Zdhhc9	ENSMUSG00000036985	0.0533241	0.39799	0.577977	0.868785
243725	Ppp1r9a	ENSMUSG00000032827	-0.121795	0.398555	0.578738	-0.86772
380773	Slirp	ENSMUSG00000021040	-0.0738422	0.398631	0.578788	-0.867577
20877	Aurkb	ENSMUSG00000020897	0.174864	0.398853	0.579031	0.86716
73750	Whrn	ENSMUSG00000039137	0.16343	0.398882	0.579031	0.867106
219149	Xkr6	ENSMUSG00000035067	-0.175085	0.39897	0.579051	-0.86694
27366	Txnl4a	ENSMUSG00000057130	0.0699694	0.398978	0.579051	0.866924
76915	Mnd1	ENSMUSG00000033752	-0.19708	0.39922	0.579341	-0.86647
57080	Gtf2ird1	ENSMUSG00000023079	0.0811206	0.399305	0.579405	0.86631
244694	Kdm4d	ENSMUSG00000053914	0.195012	0.399467	0.57958	0.866005
18984	Por	ENSMUSG00000005514	-0.138052	0.399568	0.579636	-0.865816
23877	Fiz1	ENSMUSG00000061374	0.0739264	0.399589	0.579636	0.865777
239857	Cadm2	ENSMUSG00000064115	-0.137949	0.399757	0.57982	-0.86546
78670	Plekhj1	ENSMUSG00000035278	-0.0914845	0.40009	0.580205	-0.864836
14130	Fcgr2b	ENSMUSG00000026656	-0.347911	0.400296	0.580403	-0.864448
56176	Pigp	ENSMUSG00000022940	-0.0667321	0.400354	0.580403	-0.864339
21881	Tkt	ENSMUSG00000021957	0.14892	0.400367	0.580403	0.864315
51902	Rnf24	ENSMUSG00000048911	0.0928665	0.40049	0.580521	0.864085
75736	Bcl2l12	ENSMUSG00000003190	0.229381	0.400586	0.5806	0.863905
57908	Zfp318	ENSMUSG00000015597	-0.0934192	0.400741	0.580765	-0.863612
75302	Asxl2	ENSMUSG00000037486	0.116905	0.400794	0.580781	0.863514
240038	Zfp994	ENSMUSG00000096433	0.110832	0.401101	0.581167	0.862937
237542	Osbpl8	ENSMUSG00000020189	-0.111919	0.401214	0.58121	-0.862725
12496	Entpd2	ENSMUSG00000015085	-0.224769	0.401215	0.58121	-0.862725
52023	Pibf1	ENSMUSG00000022064	0.0983271	0.401429	0.58146	0.862323
381695	N4bp2l2	ENSMUSG00000029655	0.117609	0.401674	0.581755	0.861864
233064	Wdr62	ENSMUSG00000037020	0.167258	0.401777	0.581843	0.861671
16453	Jak3	ENSMUSG00000031805	0.136031	0.402117	0.582276	0.861034
30805	Slc22a4	ENSMUSG00000020334	0.144093	0.402191	0.582311	0.860895
69126	Rbis	ENSMUSG00000078784	0.104832	0.402225	0.582311	0.860833
14724	Gp1bb	ENSMUSG00000050761	-0.208494	0.402303	0.582364	-0.860687
78893	Cnot10	ENSMUSG00000056167	-0.057457	0.402758	0.582962	-0.859836
223669	Zfp7	ENSMUSG00000033669	0.133289	0.402942	0.583168	0.859492
66510	Rnf181	ENSMUSG00000055850	0.0701294	0.403182	0.583455	0.859043
20840	Stac	ENSMUSG00000032502	0.608628	0.403426	0.583699	0.858587
59045	Stard3	ENSMUSG00000018167	-0.14043	0.40347	0.583699	-0.858504
14066	F3	ENSMUSG00000028128	0.0570558	0.403509	0.583699	0.858432
232449	Dera	ENSMUSG00000030225	0.1014	0.403518	0.583699	0.858416
268980	Strn	ENSMUSG00000024077	-0.0909852	0.403575	0.583722	-0.858308
331401	Thoc2	ENSMUSG00000037475	0.124965	0.403695	0.583834	0.858085
108672	Zdhhc15	ENSMUSG00000033906	0.0900263	0.403987	0.584197	0.85754
207618	Zfp804b	ENSMUSG00000092094	-0.265517	0.404279	0.584521	-0.856996
70713	Gpr137c	ENSMUSG00000049092	-0.10949	0.404295	0.584521	-0.856965
76167	Snrnp35	ENSMUSG00000029402	0.137912	0.404462	0.584702	0.856654
217011	Nle1	ENSMUSG00000020692	-0.235059	0.404608	0.584853	-0.856381
215193	Utp25	ENSMUSG00000016181	-0.0945491	0.404733	0.584972	-0.856149
269401	Zfp512b	ENSMUSG00000000823	-0.107261	0.404825	0.585045	-0.855978
68140	Tigd2	ENSMUSG00000049232	-0.10388	0.405013	0.585255	-0.855628
19878	Rock2	ENSMUSG00000020580	0.177891	0.405152	0.585396	0.855368
17760	Map6	ENSMUSG00000055407	-0.0992943	0.405369	0.585649	-0.854964
16819	Lcn2	ENSMUSG00000026822	0.38411	0.405434	0.585683	0.854843
58248	1700123O20Rik	ENSMUSG00000040822	0.0575773	0.405722	0.586038	0.854307
14755	Pigq	ENSMUSG00000025728	-0.067278	0.405792	0.586079	-0.854177
70208	Med23	ENSMUSG00000019984	-0.0596513	0.405914	0.586195	-0.853949
100503386	Tpbgl	ENSMUSG00000096606	-0.138151	0.405982	0.586232	-0.853823
18521	Pcbp2	ENSMUSG00000056851	0.0441858	0.406025	0.586233	0.853744
108673	Ccdc86	ENSMUSG00000024732	-0.0783992	0.40614	0.586339	-0.853529
105675	Ppif	ENSMUSG00000021868	-0.11321	0.406292	0.586497	-0.853247
170758	Rac3	ENSMUSG00000018012	-0.218919	0.406387	0.586574	-0.85307
94178	Mcoln1	ENSMUSG00000004567	-0.141087	0.406555	0.586756	-0.852758
66962	Swsap1	ENSMUSG00000051238	-0.0751975	0.406685	0.586884	-0.852516
19167	Psma3	ENSMUSG00000060073	-0.0675962	0.406761	0.586932	-0.852375
68917	Hint2	ENSMUSG00000028470	0.108001	0.407069	0.587316	0.851803
14205	Vegfd	ENSMUSG00000031380	0.26165	0.407228	0.587485	0.851508
216188	Aldh1l2	ENSMUSG00000020256	-0.212466	0.407345	0.58755	-0.851291
17768	Mthfd2	ENSMUSG00000005667	-0.0903312	0.407654	0.587918	-0.850717
210148	Slc30a6	ENSMUSG00000024069	0.0658562	0.407778	0.588035	0.850488
55943	Stx8	ENSMUSG00000020903	-0.0590483	0.407864	0.588099	-0.850328
20527	Slc2a3	ENSMUSG00000003153	-0.201866	0.408023	0.588267	-0.850034
85308	Emc9	ENSMUSG00000022217	0.168508	0.408266	0.588557	0.849583
67345	Herc4	ENSMUSG00000020064	0.0819182	0.408489	0.588807	0.849169
52563	Cdc23	ENSMUSG00000024370	0.0498689	0.408579	0.588807	0.849004
69654	Dctn2	ENSMUSG00000025410	-0.118656	0.408592	0.588807	-0.848979
52686	Mettl2	ENSMUSG00000020691	-0.0912442	0.408618	0.588807	-0.84893
108841	Rdh13	ENSMUSG00000008435	-0.0647116	0.40865	0.588807	-0.848871
98685	Trmt1l	ENSMUSG00000053286	0.0533122	0.408904	0.589111	0.848402
57905	Isy1	ENSMUSG00000030056	0.0746503	0.409013	0.589198	0.8482
216527	Ccm2	ENSMUSG00000000378	0.146543	0.409048	0.589198	0.848134
67888	Tmem100	ENSMUSG00000069763	-0.120733	0.409277	0.589466	-0.847712
140499	Ube2j2	ENSMUSG00000023286	-0.0595553	0.409322	0.589472	-0.847627
52331	Stbd1	ENSMUSG00000047963	0.213981	0.409656	0.589891	0.847009
14396	Gabra3	ENSMUSG00000031343	-0.119736	0.409708	0.589905	-0.846914
244059	Chd2	ENSMUSG00000078671	0.108765	0.409906	0.59013	0.846547
54723	Tfip11	ENSMUSG00000029345	-0.10892	0.41003	0.590247	-0.846319
67161	Sclt1	ENSMUSG00000059834	0.128465	0.410078	0.590255	0.84623
225432	Rbm27	ENSMUSG00000024491	-0.101239	0.410425	0.590694	-0.845589
20788	Srebf2	ENSMUSG00000022463	0.14753	0.411405	0.592043	0.843781
226747	Ahctf1	ENSMUSG00000026491	0.0899628	0.411573	0.592224	0.843471
53322	Nucb2	ENSMUSG00000030659	-0.0893077	0.411711	0.59233	-0.843216
231855	Ap5z1	ENSMUSG00000039623	0.155318	0.411731	0.59233	0.843179
67184	Ndufa13	ENSMUSG00000036199	-0.207772	0.411818	0.592392	-0.843019
72157	Pgm2	ENSMUSG00000025791	-0.0608726	0.411887	0.592392	-0.842891
67713	Dnajc19	ENSMUSG00000027679	0.0919479	0.411902	0.592392	0.842865
19075	Prim1	ENSMUSG00000025395	0.123551	0.412019	0.592486	0.842648
67544	Fam120b	ENSMUSG00000014763	-0.0563558	0.412052	0.592486	-0.842588
207165	Bptf	ENSMUSG00000040481	0.105891	0.412614	0.593233	0.841554
68365	Rab14	ENSMUSG00000026878	-0.0681116	0.412759	0.593382	-0.841286
319322	Sf3b2	ENSMUSG00000024853	-0.0530051	0.412813	0.593398	-0.841186
12661	Chl1	ENSMUSG00000030077	-0.0960204	0.413211	0.593909	-0.840454
19353	Rac1	ENSMUSG00000001847	0.0527379	0.41334	0.593956	0.840218
76901	Jade2	ENSMUSG00000020387	0.113143	0.413343	0.593956	0.840213
19142	Prss12	ENSMUSG00000027978	0.137515	0.413371	0.593956	0.84016
20924	Supt5	ENSMUSG00000003435	-0.0973043	0.413506	0.594088	-0.839913
103712	6330403K07Rik	ENSMUSG00000018451	-0.164116	0.413583	0.594138	-0.839771
107368	Pdzd8	ENSMUSG00000074746	0.0882873	0.413634	0.59415	0.839677
71801	Plekhf2	ENSMUSG00000049969	0.0835616	0.413691	0.59417	0.839574
329152	Hecw2	ENSMUSG00000042807	-0.123454	0.413989	0.594501	-0.839026
22770	Zhx1	ENSMUSG00000022361	0.091542	0.414007	0.594501	0.838993
63985	Gmfb	ENSMUSG00000062014	0.0847993	0.414197	0.594661	0.838643
18100	Mrpl40	ENSMUSG00000022706	-0.0604037	0.414203	0.594661	-0.838633
20615	Snapin	ENSMUSG00000001018	0.058445	0.41435	0.594811	0.838363
50772	Mapk6	ENSMUSG00000042688	0.0972879	0.414533	0.595013	0.838027
70233	Cd2bp2	ENSMUSG00000042502	-0.045749	0.415118	0.595692	-0.836954
69277	3300002I08Rik	ENSMUSG00000063364	-0.141386	0.415134	0.595692	-0.836925
71409	Fmnl2	ENSMUSG00000036053	0.0710816	0.415151	0.595692	0.836893
30937	Lmcd1	ENSMUSG00000057604	-0.179643	0.415181	0.595692	-0.836839
102680	Slc6a20a	ENSMUSG00000036814	0.486885	0.415241	0.595692	0.836728
319653	Slc25a40	ENSMUSG00000054099	0.110189	0.415262	0.595692	0.836691
21339	Taf1a	ENSMUSG00000072258	0.0873596	0.415404	0.595741	0.836429
21750	Terf2	ENSMUSG00000031921	-0.0528611	0.415411	0.595741	-0.836416
11776	Ap3d1	ENSMUSG00000020198	-0.108344	0.415424	0.595741	-0.836393
102634333	1110002E22Rik	ENSMUSG00000090066	-0.257708	0.415515	0.59581	-0.836227
102115	Dohh	ENSMUSG00000078440	-0.22301	0.41568	0.595986	-0.835924
106947	Slc39a3	ENSMUSG00000046822	-0.201731	0.415815	0.596066	-0.835678
22260	Nr1h2	ENSMUSG00000060601	0.196945	0.415835	0.596066	0.835641
22393	Wfs1	ENSMUSG00000039474	-0.152174	0.415864	0.596066	-0.835587
16428	Itk	ENSMUSG00000020395	-0.18147	0.416276	0.596595	-0.834834
12036	Bcat2	ENSMUSG00000030826	0.144861	0.416438	0.596767	0.834536
67392	4833420G17Rik	ENSMUSG00000062822	-0.0854385	0.416587	0.596918	-0.834264
68915	Vars2	ENSMUSG00000038838	-0.125816	0.416656	0.596956	-0.834138
78445	C330013E15Rik	ENSMUSG00000097093	-0.142855	0.41675	0.597025	-0.833966
66975	Trappc13	ENSMUSG00000021711	-0.0543264	0.416789	0.597025	-0.833894
100042784	Prdm11	ENSMUSG00000075028	-0.139947	0.416943	0.597184	-0.833613
68215	Fam98b	ENSMUSG00000027349	0.0599122	0.417265	0.597583	0.833025
94180	Acsbg1	ENSMUSG00000032281	-0.134595	0.417354	0.59765	-0.832862
666468	Atg4a	ENSMUSG00000079418	0.13218	0.417398	0.597651	0.832782
72692	Hnrnpll	ENSMUSG00000024095	-0.106889	0.417471	0.597696	-0.832648
19155	Npepps	ENSMUSG00000001441	-0.0799768	0.417856	0.598184	-0.831946
68273	Pomgnt1	ENSMUSG00000028700	-0.0687464	0.417905	0.598194	-0.831856
18507	Pax5	ENSMUSG00000014030	-0.695095	0.418215	0.598575	-0.831291
54397	Ppt2	ENSMUSG00000015474	0.0780978	0.418434	0.598828	0.830891
20623	Snrk	ENSMUSG00000038145	-0.0753055	0.418606	0.599013	-0.830577
328108	Togaram1	ENSMUSG00000035614	-0.139142	0.418978	0.599447	-0.829898
228787	Xkr7	ENSMUSG00000042631	0.194051	0.418995	0.599447	0.829868
103988	Gck	ENSMUSG00000041798	-0.15598	0.419238	0.599733	-0.829426
330474	Zc3h4	ENSMUSG00000059273	0.107259	0.419303	0.599764	0.829308
93714	Pcdhga6	ENSMUSG00000103793	0.0950259	0.419558	0.600067	0.828844
12462	Cct3	ENSMUSG00000001416	0.0414288	0.41966	0.600152	0.828657
19089	Prkcsh	ENSMUSG00000003402	0.133424	0.419846	0.600263	0.828319
17388	Mmp15	ENSMUSG00000031790	0.106424	0.419862	0.600263	0.828289
23923	Aadat	ENSMUSG00000057228	0.163075	0.419866	0.600263	0.828282
69104	2021-03-05	ENSMUSG00000023307	-0.0684534	0.420034	0.600442	-0.827976
77505	Dnhd1	ENSMUSG00000030882	0.0926389	0.420175	0.600554	0.82772
26897	Acot1	ENSMUSG00000072949	0.0611359	0.420198	0.600554	0.827677
74427	Eaf1	ENSMUSG00000021890	0.180207	0.420293	0.600571	0.827506
272347	Zfp398	ENSMUSG00000062519	-0.101092	0.420325	0.600571	-0.827447
12034	Phb2	ENSMUSG00000004264	-0.106389	0.42034	0.600571	-0.82742
171210	Acot2	ENSMUSG00000021226	-0.0767051	0.420469	0.600598	-0.827186
105278	Cdk20	ENSMUSG00000021483	0.103081	0.420483	0.600598	0.82716
494504	Apcdd1	ENSMUSG00000071847	-0.117585	0.420493	0.600598	-0.827141
69928	Cenps	ENSMUSG00000073705	-0.228905	0.420612	0.600598	-0.826925
77805	Esco1	ENSMUSG00000024293	-0.0870502	0.420635	0.600598	-0.826884
237859	Nsrp1	ENSMUSG00000037958	0.0721367	0.42065	0.600598	0.826856
13480	Dpm1	ENSMUSG00000078919	-0.0795506	0.420659	0.600598	-0.826839
233812	Mosmo	ENSMUSG00000046096	-0.0969664	0.420778	0.600706	-0.826623
70381	Tecpr1	ENSMUSG00000066621	-0.12332	0.420883	0.600795	-0.826432
73046	Glrx5	ENSMUSG00000021102	-0.105199	0.420964	0.600849	-0.826285
18590	Pdgfa	ENSMUSG00000025856	-0.111822	0.421151	0.601055	-0.825945
74570	Zkscan1	ENSMUSG00000029729	-0.089713	0.421384	0.601311	-0.825522
380753	Atxn7l1	ENSMUSG00000020564	-0.0507445	0.421417	0.601311	-0.825463
68895	Rasl11a	ENSMUSG00000029641	0.169574	0.421767	0.601749	0.824828
53611	Vti1a	ENSMUSG00000024983	-0.0657133	0.421869	0.601834	-0.824642
22693	Zfp30	ENSMUSG00000047473	-0.0768984	0.422061	0.602045	-0.824295
66090	Ypel3	ENSMUSG00000042675	-0.13791	0.422173	0.602144	-0.824092
15368	Hmox1	ENSMUSG00000005413	0.148731	0.422437	0.602459	0.823613
171211	Edaradd	ENSMUSG00000095105	-0.272678	0.422642	0.60269	-0.823241
21833	Thra	ENSMUSG00000058756	-0.105669	0.422763	0.602801	-0.823022
12937	Pcdha6	ENSMUSG00000103707	-0.163783	0.42305	0.603149	-0.822502
67655	Ctdp1	ENSMUSG00000033323	0.0846139	0.42315	0.603179	0.822321
20619	Snap23	ENSMUSG00000027287	0.0970276	0.42318	0.603179	0.822267
69749	Epb41l4aos	ENSMUSG00000087590	0.203992	0.423201	0.603179	0.822229
12235	Bub1	ENSMUSG00000027379	0.179592	0.42352	0.603572	0.821652
212919	Kctd7	ENSMUSG00000034110	-0.0630459	0.423695	0.60376	-0.821334
226976	Kansl3	ENSMUSG00000010453	0.0503251	0.423812	0.60382	0.821123
14585	Gfra1	ENSMUSG00000025089	-0.152167	0.423823	0.60382	-0.821103
93701	Pcdhgb4	ENSMUSG00000103585	0.100449	0.423908	0.603878	0.82095
67997	Ddx59	ENSMUSG00000026404	-0.0592836	0.424343	0.604436	-0.820164
14149	Fdxr	ENSMUSG00000018861	-0.220738	0.424421	0.604487	-0.820022
381157	Greb1l	ENSMUSG00000042942	-0.127572	0.42451	0.604552	-0.819861
215113	Slc43a2	ENSMUSG00000038178	0.086559	0.424766	0.604855	0.819398
192231	Hexim1	ENSMUSG00000048878	0.129665	0.425042	0.605151	0.8189
18030	Nfil3	ENSMUSG00000056749	0.335734	0.425072	0.605151	0.818846
109904	Mcf2	ENSMUSG00000031139	-0.182454	0.425104	0.605151	-0.818788
22245	Uck1	ENSMUSG00000002550	-0.0769451	0.425219	0.605252	-0.818582
320100	Relt	ENSMUSG00000008318	-0.197086	0.425458	0.605531	-0.81815
20602	Ncor2	ENSMUSG00000029478	0.176083	0.425616	0.605694	0.817865
237523	Ptprq	ENSMUSG00000035916	-0.730561	0.425722	0.605763	-0.817673
213491	Szrd1	ENSMUSG00000040842	0.0997021	0.425751	0.605763	0.81762
71810	Ranbp3	ENSMUSG00000002372	-0.138577	0.425985	0.605977	-0.817198
26412	Map4k2	ENSMUSG00000024948	-0.107985	0.425988	0.605977	-0.817193
15161	Hcfc1	ENSMUSG00000031386	0.0769439	0.426183	0.606171	0.816841
64209	Herpud1	ENSMUSG00000031770	-0.0610329	0.426212	0.606171	-0.816791
13972	Gnb1l	ENSMUSG00000000884	0.135139	0.426333	0.606282	0.816573
218952	Fermt2	ENSMUSG00000037712	0.0861722	0.426531	0.606399	0.816215
67493	Mettl16	ENSMUSG00000010554	0.0605875	0.426533	0.606399	0.816211
68145	Etaa1	ENSMUSG00000016984	-0.122156	0.426558	0.606399	-0.816166
66435	Uggt2	ENSMUSG00000042104	0.0904078	0.426591	0.606399	0.816108
67891	Rpl4	ENSMUSG00000032399	-0.0458081	0.426632	0.606399	-0.816033
23828	Bves	ENSMUSG00000071317	-0.52485	0.426805	0.606583	-0.815721
66877	Crnkl1	ENSMUSG00000001767	0.0709348	0.42702	0.606776	0.815334
65967	Eefsec	ENSMUSG00000033216	-0.09373	0.427028	0.606776	-0.815321
433864	Nom1	ENSMUSG00000001569	-0.0678459	0.427216	0.606982	-0.814981
106821	Oard1	ENSMUSG00000040771	0.0604904	0.427424	0.607129	0.814607
231727	B3gnt4	ENSMUSG00000029431	0.193598	0.427485	0.607129	0.814498
12728	Clcn5	ENSMUSG00000004317	0.102544	0.427493	0.607129	0.814484
12337	Capn5	ENSMUSG00000035547	-0.100665	0.427493	0.607129	-0.814483
74302	Mtmr3	ENSMUSG00000034354	-0.0499324	0.427976	0.607753	-0.813615
20832	Ssr4	ENSMUSG00000002014	-0.0819158	0.428142	0.607927	-0.813316
64099	Parvg	ENSMUSG00000022439	0.183896	0.428323	0.60807	0.812991
229007	Zgpat	ENSMUSG00000027582	-0.123189	0.428361	0.60807	-0.812923
329384	Ptrh1	ENSMUSG00000053746	-0.111616	0.428373	0.60807	-0.812901
75051	Ccdc173	ENSMUSG00000070883	0.132862	0.428479	0.608159	0.81271
232339	Ankrd26	ENSMUSG00000007827	0.109662	0.428657	0.608322	0.812392
74053	Grip1	ENSMUSG00000034813	0.0556794	0.428682	0.608322	0.812347
70054	Ccdc89	ENSMUSG00000044362	0.191853	0.428821	0.608458	0.812098
13864	Nr2f6	ENSMUSG00000002393	0.120949	0.428886	0.608489	0.81198
66973	Mrps18b	ENSMUSG00000024436	-0.0803682	0.428942	0.608506	-0.81188
16591	Kl	ENSMUSG00000058488	-0.229867	0.428986	0.608507	-0.8118
217684	Susd6	ENSMUSG00000021133	0.0535932	0.429147	0.608534	0.811512
327987	Med13	ENSMUSG00000034297	0.13195	0.42916	0.608534	0.811488
54169	Kat6b	ENSMUSG00000021767	-0.0930709	0.429163	0.608534	-0.811483
22187	Ubb	ENSMUSG00000019505	-0.129718	0.429179	0.608534	-0.811453
100036768	Gm11696	ENSMUSG00000056687	0.136782	0.429257	0.608582	0.811315
278279	Tmtc2	ENSMUSG00000036019	0.113635	0.42936	0.608666	0.81113
66868	Mfsd1	ENSMUSG00000027775	0.0596545	0.429424	0.608695	0.811015
626275	A930012L18Rik	ENSMUSG00000097610	0.0960244	0.429662	0.608971	0.810588
15505	Hsph1	ENSMUSG00000029657	-0.137497	0.429799	0.609104	-0.810342
234366	Gatad2a	ENSMUSG00000036180	0.0866081	0.429894	0.609176	0.810172
234736	Rfwd3	ENSMUSG00000033596	0.092976	0.429975	0.609229	0.810028
211949	Spsb4	ENSMUSG00000046997	0.0805035	0.430085	0.609323	0.80983
432940	Otulin	ENSMUSG00000046034	0.0589132	0.430138	0.609336	0.809736
22275	Urod	ENSMUSG00000028684	0.124834	0.430272	0.609465	0.809495
101359	Prrt4	ENSMUSG00000079654	0.219853	0.430367	0.609522	0.809324
14056	Ezh2	ENSMUSG00000029687	0.0949486	0.4304	0.609522	0.809266
213011	Zfp583	ENSMUSG00000030443	-0.113419	0.430657	0.609809	-0.808805
211255	Kbtbd7	ENSMUSG00000043881	-0.0768802	0.430689	0.609809	-0.808747
56351	Ptges3	ENSMUSG00000071072	0.0980485	0.430897	0.609959	0.808375
382207	Jade3	ENSMUSG00000037315	-0.125272	0.430924	0.609959	-0.808327
18146	Npdc1	ENSMUSG00000015094	-0.17615	0.430927	0.609959	-0.808323
70791	Hars2	ENSMUSG00000019143	-0.0759956	0.431093	0.610051	-0.808026
77558	9330179D12Rik	ENSMUSG00000097166	-0.197766	0.431104	0.610051	-0.808005
76178	Coa5	ENSMUSG00000026112	0.059207	0.431122	0.610051	0.807972
12648	Chd1	ENSMUSG00000023852	0.0814045	0.43121	0.610113	0.807816
66753	Erlec1	ENSMUSG00000020311	-0.0786912	0.431479	0.610432	-0.807334
208908	Ccdc62	ENSMUSG00000061882	0.104768	0.431811	0.610837	0.806742
13481	Dpm2	ENSMUSG00000026810	-0.103363	0.431855	0.610837	-0.806663
227094	Nemp2	ENSMUSG00000043015	-0.12203	0.431897	0.610837	-0.806588
68628	Fbxw9	ENSMUSG00000008167	0.161837	0.431967	0.61085	0.806462
66514	Asrgl1	ENSMUSG00000024654	-0.0886097	0.431993	0.61085	-0.806415
231872	Aimp2	ENSMUSG00000029610	-0.102856	0.432047	0.610864	-0.80632
18624	Pepd	ENSMUSG00000063931	-0.155186	0.432116	0.610901	-0.806195
19092	Prkg2	ENSMUSG00000029334	-0.263318	0.432224	0.610944	-0.806003
269003	Sap130	ENSMUSG00000024260	0.0518709	0.432235	0.610944	0.805984
228357	Lrp4	ENSMUSG00000027253	0.112193	0.432312	0.610955	0.805845
20448	St6galnac4	ENSMUSG00000079442	-0.118844	0.43233	0.610955	-0.805814
68177	Ebpl	ENSMUSG00000021928	-0.0639122	0.432547	0.6112	-0.805427
56085	Ubqln1	ENSMUSG00000005312	-0.0576135	0.432613	0.611231	-0.805309
243931	Tshz3	ENSMUSG00000021217	0.0843114	0.433184	0.611977	0.804289
67452	Pnpla8	ENSMUSG00000036257	-0.089394	0.433247	0.612	-0.804177
52521	Zfp622	ENSMUSG00000052253	-0.052451	0.433288	0.612	-0.804103
68549	Sgo2a	ENSMUSG00000026039	0.168276	0.433515	0.612247	0.803698
19696	Rel	ENSMUSG00000020275	0.221515	0.433551	0.612247	0.803635
109075	Exosc4	ENSMUSG00000034259	0.0920948	0.433942	0.612737	0.802939
229663	Csde1	ENSMUSG00000068823	-0.0969873	0.434115	0.61292	-0.80263
72392	Tmem175	ENSMUSG00000013495	-0.0873538	0.434327	0.613097	-0.802253
102637514	Gm34304	ENSMUSG00000112763	-0.242044	0.434428	0.613097	-0.802072
80744	Cwc22	ENSMUSG00000027014	0.0606496	0.434432	0.613097	0.802065
234069	Pcid2	ENSMUSG00000038542	0.0487881	0.434456	0.613097	0.802022
21939	Cd40	ENSMUSG00000017652	0.229934	0.43446	0.613097	0.802015
74105	Gga2	ENSMUSG00000030872	-0.0585635	0.434561	0.613142	-0.801835
319817	Rc3h2	ENSMUSG00000075376	-0.108791	0.43458	0.613142	-0.801802
71820	Wdr34	ENSMUSG00000039715	0.19488	0.434741	0.613272	0.801516
214779	Zfp879	ENSMUSG00000044296	0.120222	0.43476	0.613272	0.801482
54392	Ncapg	ENSMUSG00000015880	0.226689	0.4349	0.613408	0.801232
76863	Dcun1d5	ENSMUSG00000032002	-0.0836077	0.435164	0.613719	-0.800763
751865	Sap25	ENSMUSG00000079165	0.238346	0.435357	0.613908	0.800419
65105	Arl6ip4	ENSMUSG00000029404	-0.145609	0.435414	0.613908	-0.800318
320127	Dgki	ENSMUSG00000038665	-0.122393	0.43543	0.613908	-0.800289
26987	Eif4e2	ENSMUSG00000026254	-0.042934	0.435584	0.613997	-0.800015
244867	Arhgap20	ENSMUSG00000053199	0.0973943	0.435595	0.613997	0.799995
330216	Mblac1	ENSMUSG00000049285	0.153078	0.435651	0.613997	0.799897
13018	Ctcf	ENSMUSG00000005698	0.0596313	0.435669	0.613997	0.799865
56758	Mbnl1	ENSMUSG00000027763	0.106654	0.435733	0.614026	0.799751
320099	BC106179	ENSMUSG00000045231	-0.157294	0.435821	0.614087	-0.799595
19296	Pvt1	ENSMUSG00000097039	-0.0968248	0.435889	0.614088	-0.799474
216156	Wdr18	ENSMUSG00000035754	-0.123144	0.43591	0.614088	-0.799437
55927	Hes6	ENSMUSG00000067071	-0.130269	0.43608	0.614267	-0.799135
67139	Mis12	ENSMUSG00000040599	0.0974259	0.436228	0.614414	0.798871
100662	D930016D06Rik	ENSMUSG00000097392	-0.0995346	0.436387	0.614575	-0.798589
66077	Aurkaip1	ENSMUSG00000065990	-0.0858824	0.436511	0.614635	-0.798369
66627	Ogfod2	ENSMUSG00000023707	-0.109464	0.436517	0.614635	-0.798358
13800	Enah	ENSMUSG00000022995	-0.125956	0.436653	0.614709	-0.798117
19280	Ptprs	ENSMUSG00000013236	-0.170184	0.436658	0.614709	-0.798109
108954	Ppp1r15b	ENSMUSG00000046062	0.0678663	0.436748	0.614773	0.797949
78244	Dnajc21	ENSMUSG00000044224	-0.0796259	0.437027	0.615043	-0.797453
18036	Nfkbib	ENSMUSG00000030595	0.167179	0.43713	0.615126	0.797271
97130	C77080	ENSMUSG00000050390	-0.144637	0.43738	0.615415	-0.796828
76308	Rab1b	ENSMUSG00000024870	-0.120474	0.437498	0.615519	-0.796619
78885	Coro7	ENSMUSG00000039637	-0.1434	0.437673	0.615687	-0.796309
105180375	Tmem265	ENSMUSG00000106715	-0.106332	0.437706	0.615687	-0.79625
75273	Pelp1	ENSMUSG00000018921	-0.0922654	0.437749	0.615687	-0.796173
71481	Alpk1	ENSMUSG00000028028	0.153323	0.437906	0.615845	0.795896
72404	Wdr44	ENSMUSG00000036769	-0.0783302	0.438019	0.615943	-0.795695
18655	Pgk1	ENSMUSG00000062070	-0.154808	0.438077	0.615962	-0.795592
16880	Lifr	ENSMUSG00000054263	0.103128	0.43821	0.616086	0.795358
22022	Tpst2	ENSMUSG00000029344	-0.147741	0.438287	0.616133	-0.79522
71909	Haus5	ENSMUSG00000078762	0.147801	0.438473	0.616333	0.794891
57782	Rbak	ENSMUSG00000061898	-0.0917129	0.4386	0.616421	-0.794666
18789	Papola	ENSMUSG00000021111	0.0816884	0.438624	0.616421	0.794624
67958	U2surp	ENSMUSG00000032407	-0.104782	0.439056	0.616936	-0.793859
71962	Castor1	ENSMUSG00000020424	0.223427	0.439079	0.616936	0.79382
142688	Asb13	ENSMUSG00000033781	-0.0634803	0.439389	0.61731	-0.79327
20174	Ruvbl2	ENSMUSG00000003868	0.154923	0.439587	0.617507	0.79292
218271	B4galt7	ENSMUSG00000021504	-0.113249	0.439618	0.617507	-0.792866
60406	Sap30	ENSMUSG00000031609	-0.230273	0.439824	0.617731	-0.792503
52713	Ccdc59	ENSMUSG00000019897	0.0605458	0.439866	0.617731	0.792429
78521	B230219D22Rik	ENSMUSG00000045767	0.0698843	0.440224	0.618171	0.791797
231070	Insig1	ENSMUSG00000045294	0.0812316	0.440283	0.618193	0.791691
18105	Nqo2	ENSMUSG00000046949	0.0827297	0.440383	0.618271	0.791515
14167	Fgf12	ENSMUSG00000022523	-0.104766	0.440605	0.618521	-0.791123
14758	Gpm6b	ENSMUSG00000031342	0.0829462	0.440655	0.618528	0.791036
20742	Sptbn1	ENSMUSG00000020315	0.0885054	0.440731	0.61856	0.790901
69798	1810044D09Rik	ENSMUSG00000100680	0.201305	0.440837	0.618598	0.790713
55950	Bri3	ENSMUSG00000047843	0.123652	0.441029	0.618805	0.790375
18247	Oaz2	ENSMUSG00000040652	-0.0480469	0.44113	0.618858	-0.790197
18045	Nfyb	ENSMUSG00000020248	-0.0704905	0.441156	0.618858	-0.790152
68094	Smarcc2	ENSMUSG00000025369	-0.0637173	0.441365	0.61909	-0.789782
74493	Tnks2	ENSMUSG00000024811	0.0771945	0.441704	0.619463	0.789186
14151	Fech	ENSMUSG00000024588	0.0531101	0.44172	0.619463	0.789157
68106	Nt5c3b	ENSMUSG00000017176	-0.0684089	0.442083	0.619909	-0.788519
18632	Pex11b	ENSMUSG00000028102	-0.0665008	0.442495	0.620426	-0.787792
71881	Apmap	ENSMUSG00000033096	-0.0789102	0.442598	0.620507	-0.787612
14694	Rack1	ENSMUSG00000020372	0.104291	0.442653	0.620522	0.787515
102193	Zdhhc7	ENSMUSG00000031823	-0.0945615	0.443068	0.621042	-0.786785
70078	Nol7	ENSMUSG00000063200	-0.0700201	0.443509	0.621534	-0.786009
271564	Vps13a	ENSMUSG00000046230	0.124132	0.443576	0.621534	0.785892
319581	Xkr5	ENSMUSG00000039814	0.177072	0.443592	0.621534	0.785863
66508	Lamtor1	ENSMUSG00000030842	-0.127483	0.443659	0.621534	-0.785745
54636	Wdr45	ENSMUSG00000039382	0.118989	0.443661	0.621534	0.785743
13014	Cstb	ENSMUSG00000005054	0.128359	0.443701	0.621534	0.785673
66494	Prelid1	ENSMUSG00000021486	-0.0899127	0.443781	0.621534	-0.785532
12032	Bcan	ENSMUSG00000004892	-0.213484	0.443806	0.621534	-0.785487
11821	Aprt	ENSMUSG00000006589	-0.208548	0.443819	0.621534	-0.785464
209540	Rtl9	ENSMUSG00000085584	0.121065	0.444206	0.62195	0.784786
26383	Fto	ENSMUSG00000055932	-0.0587752	0.444297	0.622016	-0.784625
27784	Commd8	ENSMUSG00000029213	-0.0594561	0.444611	0.622344	-0.784075
232811	Kmt5c	ENSMUSG00000059851	0.157379	0.444661	0.622344	0.783987
68028	Rpl22l1	ENSMUSG00000039221	-0.136358	0.444686	0.622344	-0.783942
67619	Nob1	ENSMUSG00000003848	-0.124498	0.444709	0.622344	-0.783902
245305	B230307C23Rik	ENSMUSG00000080717	-0.116002	0.444804	0.622413	-0.783736
14766	Adgrg1	ENSMUSG00000031785	-0.107914	0.44486	0.622429	-0.783638
19934	Rpl22	ENSMUSG00000028936	0.0435986	0.444914	0.622443	0.783543
14696	Gnb4	ENSMUSG00000027669	-0.108731	0.445024	0.622534	-0.78335
268449	Rpl23a	ENSMUSG00000058546	-0.0961766	0.445472	0.623036	-0.782564
66208	Nenf	ENSMUSG00000037499	0.127388	0.445812	0.62343	0.781969
103573	Xpo1	ENSMUSG00000020290	0.141615	0.44591	0.62343	0.781798
67509	Saysd1	ENSMUSG00000045107	-0.137755	0.445916	0.62343	-0.781787
20747	Spop	ENSMUSG00000057522	-0.0506817	0.445932	0.62343	-0.781759
67665	Dctn4	ENSMUSG00000024603	-0.0510557	0.446062	0.623549	-0.781531
27801	Zdhhc8	ENSMUSG00000060166	-0.150545	0.446137	0.623592	-0.7814
69216	Svbp	ENSMUSG00000028643	0.106767	0.446217	0.623642	0.781259
268656	Sptlc1	ENSMUSG00000021468	0.0465687	0.446353	0.623769	0.781022
72657	Selenoh	ENSMUSG00000076437	-0.106291	0.446417	0.623796	-0.78091
140577	Ankrd6	ENSMUSG00000040183	0.0568411	0.446905	0.624402	0.780055
30945	Rnf19a	ENSMUSG00000022280	0.10374	0.446948	0.624402	0.77998
77462	Tmem116	ENSMUSG00000029452	-0.0941325	0.446985	0.624402	-0.779916
94044	Bcl2l13	ENSMUSG00000009112	-0.0488534	0.447042	0.62442	-0.779816
207798	Gramd1c	ENSMUSG00000036292	0.118366	0.447192	0.624567	0.779553
100504663	Atg14	ENSMUSG00000037526	-0.0699642	0.447301	0.624657	-0.779363
69106	Stoml1	ENSMUSG00000032333	-0.144273	0.44745	0.624742	-0.779103
72556	Zfp566	ENSMUSG00000078768	-0.126507	0.44746	0.624742	-0.779085
213811	BC002059	ENSMUSG00000060149	-0.0982869	0.447521	0.624742	-0.778979
96957	Tmem62	ENSMUSG00000054484	-0.0700091	0.447552	0.624742	-0.778924
69179	Stimate	ENSMUSG00000006526	0.0930519	0.447586	0.624742	0.778865
22367	Vrk1	ENSMUSG00000021115	-0.0591415	0.447703	0.624843	-0.778661
69617	Pitrm1	ENSMUSG00000021193	0.0580737	0.44804	0.625196	0.778071
269152	Kif26b	ENSMUSG00000026494	0.143931	0.448045	0.625196	0.778063
51810	Hnrnpu	ENSMUSG00000039630	-0.07757	0.448251	0.625374	-0.777704
239283	Oxgr1	ENSMUSG00000044819	-0.697128	0.448263	0.625374	-0.777683
223776	Selenoo	ENSMUSG00000035757	-0.0708332	0.448351	0.625383	-0.777529
320234	Ccdc66	ENSMUSG00000046753	0.0807231	0.448726	0.625834	0.776874
56717	Mtor	ENSMUSG00000028991	-0.0733011	0.448969	0.626027	-0.776451
80720	Pbx4	ENSMUSG00000031860	0.180295	0.448991	0.626027	0.776411
233887	Zfp553	ENSMUSG00000045598	-0.0724721	0.448999	0.626027	-0.776398
20597	Smpd1	ENSMUSG00000037049	0.0898993	0.449128	0.626095	0.776173
22592	Ercc5	ENSMUSG00000026048	0.0811769	0.449138	0.626095	0.776156
268697	Ccnb1	ENSMUSG00000041431	0.156463	0.449427	0.62638	0.775651
13135	Dad1	ENSMUSG00000022174	0.135893	0.449432	0.62638	0.775644
217219	Fam171a2	ENSMUSG00000034685	-0.227127	0.449595	0.626442	-0.775359
20227	Sart1	ENSMUSG00000039148	-0.117819	0.449609	0.626442	-0.775336
72322	Xpo5	ENSMUSG00000067150	0.0582154	0.449611	0.626442	0.775332
100534287	Dchs2	ENSMUSG00000102692	-0.150454	0.449722	0.626535	-0.775138
66689	Klhl28	ENSMUSG00000020948	0.0965981	0.449837	0.626632	0.774938
66177	Ubl5	ENSMUSG00000084786	-0.0548341	0.450114	0.626955	-0.774456
103537	Mbtd1	ENSMUSG00000059474	0.0862594	0.450193	0.627003	0.774317
66743	Rnf220	ENSMUSG00000028677	-0.15528	0.45024	0.627007	-0.774235
102182	Prmt9	ENSMUSG00000037134	-0.0805263	0.450484	0.627265	-0.773812
67511	Tmed9	ENSMUSG00000058569	-0.0859861	0.450516	0.627265	-0.773756
67416	Armcx2	ENSMUSG00000033436	-0.0649894	0.450753	0.627533	-0.773343
80795	Selenok	ENSMUSG00000042682	-0.0515437	0.451024	0.627801	-0.772872
15469	Prmt1	ENSMUSG00000109324	-0.10773	0.451067	0.627801	-0.772797
57874	Hacd3	ENSMUSG00000033629	-0.0555261	0.45108	0.627801	-0.772774
211147	2021-03-11	ENSMUSG00000022269	-0.236061	0.451597	0.628457	-0.771876
67141	Fbxo5	ENSMUSG00000019773	0.208064	0.451714	0.628557	0.771673
68294	Mfsd10	ENSMUSG00000001082	0.194557	0.45189	0.628739	0.771367
13496	Arid3a	ENSMUSG00000019564	-0.102046	0.452108	0.628943	-0.770988
104806	Fancm	ENSMUSG00000055884	-0.0940565	0.452126	0.628943	-0.770957
74108	Parn	ENSMUSG00000022685	0.0524446	0.452398	0.629196	0.770484
66790	Grtp1	ENSMUSG00000038515	-0.103553	0.452435	0.629196	-0.770421
270163	Myo9a	ENSMUSG00000039585	-0.110353	0.452443	0.629196	-0.770406
18633	Pex16	ENSMUSG00000027222	-0.161957	0.452541	0.62927	-0.770236
208440	Dip2c	ENSMUSG00000048264	-0.0958081	0.452664	0.629368	-0.770022
14823	Grm8	ENSMUSG00000024211	-0.182482	0.452705	0.629368	-0.769951
170799	Rtkn2	ENSMUSG00000037846	-0.18531	0.452746	0.629368	-0.76988
103098	Slc6a15	ENSMUSG00000019894	-0.106851	0.452811	0.629375	-0.769768
56190	Rbm38	ENSMUSG00000027510	0.240786	0.452849	0.629375	0.769701
58229	Efcc1	ENSMUSG00000068263	-0.182289	0.452887	0.629375	-0.769636
30839	Fbxw5	ENSMUSG00000015095	-0.128345	0.452981	0.629443	-0.769473
70832	4921504A21Rik	ENSMUSG00000097626	0.201902	0.453129	0.629587	0.769215
75219	Dusp18	ENSMUSG00000047205	-0.0561603	0.453218	0.629611	-0.769061
80283	Abtb1	ENSMUSG00000030083	-0.19163	0.453237	0.629611	-0.769029
27401	Skp2	ENSMUSG00000054115	0.111775	0.453338	0.629649	0.768854
68499	Mrpl53	ENSMUSG00000030037	-0.137752	0.453355	0.629649	-0.768825
67123	Ubap1	ENSMUSG00000028437	-0.0581434	0.453428	0.629688	-0.768698
244650	Phlpp2	ENSMUSG00000031732	-0.0778089	0.453571	0.629825	-0.76845
12752	Cln3	ENSMUSG00000030720	0.101838	0.453658	0.629883	0.768299
16571	Kif4	ENSMUSG00000034311	0.148818	0.453731	0.629922	0.768173
237877	Atad5	ENSMUSG00000017550	0.130965	0.453801	0.629956	0.768051
338320	Mia2	ENSMUSG00000021000	-0.0600677	0.454102	0.630186	-0.76753
13645	Egf	ENSMUSG00000028017	-0.15215	0.454487	0.630624	-0.766864
21853	Timeless	ENSMUSG00000039994	0.111999	0.454507	0.630624	0.766828
102633750	Gm10130	ENSMUSG00000095315	0.263688	0.454626	0.630726	0.766623
433693	Akirin2	ENSMUSG00000028291	0.0693829	0.454686	0.630746	0.766519
70797	Ankib1	ENSMUSG00000040351	0.0612349	0.45481	0.630838	0.766305
381022	Kmt2d	ENSMUSG00000048154	0.132007	0.454856	0.630838	0.766226
23821	Bace1	ENSMUSG00000032086	-0.0577998	0.454909	0.630838	-0.766134
12386	Ctnna2	ENSMUSG00000063063	0.0661647	0.454933	0.630838	0.766091
77035	Kdm8	ENSMUSG00000030752	-0.101761	0.455036	0.630918	-0.765914
72650	2810006K23Rik	ENSMUSG00000047635	-0.0668782	0.455431	0.631404	-0.76523
227700	Sh3glb2	ENSMUSG00000026860	-0.203267	0.455805	0.631859	-0.764585
23997	Psmd13	ENSMUSG00000025487	-0.0545399	0.455865	0.63188	-0.76448
66358	Adprm	ENSMUSG00000020910	0.0717864	0.455928	0.631904	0.764372
107723	Slc12a6	ENSMUSG00000027130	-0.090432	0.456072	0.631985	-0.764123
75416	Nop14	ENSMUSG00000036693	-0.0665525	0.456194	0.632085	-0.763912
58988	Rps6kb2	ENSMUSG00000024830	-0.0971972	0.456571	0.632482	-0.763262
110350	Dync2h1	ENSMUSG00000047193	0.142676	0.456571	0.632482	0.763261
252875	Mios	ENSMUSG00000042447	-0.077444	0.456828	0.632754	-0.762818
66799	Ube2w	ENSMUSG00000025939	-0.0855172	0.456858	0.632754	-0.762766
226982	Eif5b	ENSMUSG00000026083	-0.0780406	0.457096	0.63302	-0.762356
68241	Mcrip2	ENSMUSG00000025732	-0.203039	0.457148	0.63303	-0.762265
13207	Ddx5	ENSMUSG00000020719	-0.0721228	0.457362	0.633264	-0.761896
330921	Pate2	ENSMUSG00000074452	0.166005	0.457433	0.633299	0.761775
108151	Sema3d	ENSMUSG00000040254	0.187215	0.457493	0.63332	0.76167
20620	Plk2	ENSMUSG00000021701	-0.222495	0.457641	0.633462	-0.761415
53332	Mtmr1	ENSMUSG00000015214	-0.0859215	0.457841	0.633676	-0.761071
72318	Cyth4	ENSMUSG00000018008	-0.194086	0.458071	0.633868	-0.760675
66270	Retreg1	ENSMUSG00000022270	-0.0918561	0.458327	0.634135	-0.760234
226470	Zbtb41	ENSMUSG00000033964	0.112619	0.458355	0.634135	0.760186
19281	Ptprt	ENSMUSG00000053141	0.108655	0.458696	0.634544	0.759599
68539	Tmem109	ENSMUSG00000034659	0.152041	0.458756	0.634549	0.759496
23893	Grem2	ENSMUSG00000050069	-0.321042	0.45879	0.634549	-0.759437
212442	Lactb2	ENSMUSG00000025937	0.0853037	0.459041	0.634785	0.759006
21648	Dynlt1b	ENSMUSG00000000579	0.134565	0.459051	0.634785	0.758988
18488	Cntn3	ENSMUSG00000030075	0.241897	0.459208	0.634938	0.758719
74256	Cyld	ENSMUSG00000036712	-0.0862955	0.459616	0.63544	-0.758016
234076	Tmco3	ENSMUSG00000038497	0.0876951	0.459681	0.635467	0.757905
170442	Bbox1	ENSMUSG00000041660	0.129026	0.459824	0.635601	0.75766
69263	Rfc3	ENSMUSG00000033970	0.093442	0.460197	0.636054	0.757018
75665	Bicdl1	ENSMUSG00000041609	-0.146861	0.460377	0.636207	-0.756708
67465	Sf3a1	ENSMUSG00000002129	-0.0464325	0.460406	0.636207	-0.75666
69009	Thap7	ENSMUSG00000022760	0.191675	0.460532	0.636207	0.756443
69163	Mrpl44	ENSMUSG00000026248	-0.0637467	0.460559	0.636207	-0.756397
72981	Thap12	ENSMUSG00000030753	0.0548665	0.460587	0.636207	0.756349
72555	Shisa9	ENSMUSG00000022494	0.0775408	0.460599	0.636207	0.756328
232798	Leng8	ENSMUSG00000035545	0.122594	0.460678	0.636207	0.756193
77552	Shisa4	ENSMUSG00000041889	0.0943545	0.460704	0.636207	0.756148
13797	Emx2	ENSMUSG00000043969	-0.0930857	0.460717	0.636207	-0.756125
73847	Fam110a	ENSMUSG00000027459	0.15166	0.460831	0.636302	0.755929
14412	Slc6a13	ENSMUSG00000030108	0.288371	0.460914	0.636353	0.755787
