## Supplementary Table 6 for "Progression GWAS followed by functional characterization implicates E3 ubiquitin ligase *TRIM2* as a potential genetic modifier of Parkinson’s disease progression" (part 15 of 18)

### Sheet: D21_vs_D14 (continued)
entrezid	symbol	ensg	logFC	p	padj	t
11778	Ap3s2	ENSMUSG00000063801	-0.0447094	0.461107	0.636557	-0.755456
17319	Mif	ENSMUSG00000033307	-0.232232	0.461532	0.63708	-0.754727
19218	Ptger3	ENSMUSG00000040016	0.151373	0.461657	0.637153	0.754512
231866	Zfp12	ENSMUSG00000029587	-0.0471442	0.461711	0.637153	-0.754421
100502849	Gm19412	ENSMUSG00000101438	0.222636	0.461721	0.637153	0.754403
19165	Psen2	ENSMUSG00000010609	0.130858	0.461768	0.637155	0.754322
66085	Eif3f	ENSMUSG00000031029	0.0463827	0.462026	0.637393	0.75388
72162	Dhx36	ENSMUSG00000027770	-0.0737435	0.462033	0.637393	-0.753869
20482	Skil	ENSMUSG00000027660	-0.082658	0.462335	0.637748	-0.753351
216190	Appl2	ENSMUSG00000020263	-0.120082	0.462691	0.638172	-0.752741
52915	Zmiz2	ENSMUSG00000041164	-0.1639	0.462734	0.638172	-0.752668
103142	Rdh9	ENSMUSG00000056148	0.196807	0.462797	0.638196	0.75256
226043	Cbwd1	ENSMUSG00000024878	-0.0814715	0.463016	0.638372	-0.752185
212632	Iffo2	ENSMUSG00000041025	0.0890787	0.463077	0.638372	0.752081
66530	Ubxn6	ENSMUSG00000019578	-0.138137	0.463099	0.638372	-0.752044
52245	Commd2	ENSMUSG00000036513	0.0649119	0.463108	0.638372	0.752028
19946	Rpl30	ENSMUSG00000058600	0.0589912	0.463243	0.638496	0.751796
12626	Cetn3	ENSMUSG00000021537	-0.0688396	0.463363	0.638598	-0.751592
234371	Tmem161a	ENSMUSG00000002342	0.0667439	0.463485	0.638704	0.751382
22030	Traf2	ENSMUSG00000026942	0.106612	0.463576	0.638766	0.751228
57266	Cxcl14	ENSMUSG00000021508	-0.0788895	0.463765	0.638901	-0.750904
56277	Tmem45a	ENSMUSG00000022754	0.142271	0.46384	0.638904	0.750777
68597	Ccdc167	ENSMUSG00000024018	-0.100484	0.463859	0.638904	-0.750744
269023	Zfp608	ENSMUSG00000052713	0.0767663	0.463986	0.639015	0.750527
269630	5031425E22Rik	ENSMUSG00000073147	-0.104547	0.464069	0.639052	-0.750385
216198	Tcp11l2	ENSMUSG00000020034	0.0751398	0.464114	0.639052	0.750308
277353	Tcfl5	ENSMUSG00000038932	0.221883	0.464212	0.639052	0.75014
73122	Tgfbrap1	ENSMUSG00000070939	0.0455673	0.464231	0.639052	0.750108
100561	Slc15a4	ENSMUSG00000029416	0.0531375	0.464241	0.639052	0.750091
14976	Pfdn6	ENSMUSG00000024309	-0.124036	0.464356	0.639054	-0.749895
217882	Cep170b	ENSMUSG00000072825	-0.120217	0.464373	0.639054	-0.749866
70266	Kyat1	ENSMUSG00000039648	-0.0977203	0.46438	0.639054	-0.749854
66156	Anapc11	ENSMUSG00000025135	0.158803	0.464637	0.639344	0.749415
244585	Rpgrip1l	ENSMUSG00000033282	0.0834093	0.464839	0.639534	0.749069
330050	Fam185a	ENSMUSG00000047221	-0.0695392	0.464866	0.639534	-0.749024
55978	Ift20	ENSMUSG00000001105	-0.0571253	0.464973	0.639592	-0.74884
626391	Zfp951	ENSMUSG00000072774	-0.131201	0.464999	0.639592	-0.748796
27058	Srp9	ENSMUSG00000026511	-0.0742212	0.465124	0.639701	-0.748583
67609	4930453N24Rik	ENSMUSG00000059920	0.0689824	0.465373	0.639979	0.748159
245622	Fam199x	ENSMUSG00000042595	0.12236	0.465522	0.640121	0.747905
382114	D830035M03Rik	ENSMUSG00000111828	-0.174271	0.465603	0.64017	-0.747766
56009	Alyref2	ENSMUSG00000060244	0.110069	0.465731	0.640268	0.747548
11717	Ampd3	ENSMUSG00000005686	-0.0836092	0.465829	0.640291	-0.747381
77644	C330007P06Rik	ENSMUSG00000006423	0.0766281	0.466014	0.64047	0.747066
68187	Fam135a	ENSMUSG00000026153	0.10066	0.466078	0.64047	0.746957
26445	Psmb2	ENSMUSG00000028837	-0.0666058	0.466096	0.64047	-0.746925
17846	Commd1	ENSMUSG00000051355	-0.0812115	0.466449	0.640875	-0.746323
108811	Ccdc122	ENSMUSG00000034795	0.0966328	0.466483	0.640875	0.746266
20773	Sptlc2	ENSMUSG00000021036	0.0677275	0.466646	0.640988	0.745989
109077	Ints5	ENSMUSG00000071652	0.079009	0.466694	0.640988	0.745907
14236	Foxn2	ENSMUSG00000034998	-0.0727946	0.466703	0.640988	-0.745891
224111	Ubxn7	ENSMUSG00000053774	0.0992903	0.466763	0.641007	0.74579
56321	Aatf	ENSMUSG00000018697	-0.0802463	0.466822	0.641025	-0.74569
20403	Itsn2	ENSMUSG00000020640	-0.111364	0.467067	0.641299	-0.745272
231326	Aasdh	ENSMUSG00000055923	0.0718641	0.467215	0.64144	0.74502
74769	Pik3cb	ENSMUSG00000032462	0.0620045	0.46755	0.641836	0.74445
219114	Ska3	ENSMUSG00000021965	-0.130783	0.467765	0.642068	-0.744085
93891	Pcdhb20	ENSMUSG00000046191	-0.0731173	0.467871	0.64215	-0.743904
17193	Mbd4	ENSMUSG00000030322	0.10366	0.467997	0.642254	0.74369
210356	Nckap5	ENSMUSG00000049690	0.082745	0.468038	0.642254	0.74362
228866	Pcif1	ENSMUSG00000039849	0.115556	0.468316	0.642512	0.743148
18971	Pold1	ENSMUSG00000038644	0.192189	0.468318	0.642512	0.743144
170770	Bbc3	ENSMUSG00000002083	0.267536	0.468451	0.642631	0.742919
319195	Rpl17	ENSMUSG00000062328	0.0682017	0.46866	0.642755	0.742563
98314	D2hgdh	ENSMUSG00000073609	-0.0753923	0.468692	0.642755	-0.742508
68481	Mpzl1	ENSMUSG00000026566	0.0481283	0.468714	0.642755	0.742471
11658	Alcam	ENSMUSG00000022636	0.127886	0.468731	0.642755	0.742442
70382	Kctd2	ENSMUSG00000016940	-0.0800623	0.468771	0.642755	-0.742374
66091	Ndufa3	ENSMUSG00000035674	-0.0736893	0.468873	0.642832	-0.742201
66194	Pycrl	ENSMUSG00000022571	-0.121912	0.469055	0.643017	-0.741893
22339	Vegfa	ENSMUSG00000023951	-0.149495	0.469401	0.643429	-0.741305
69961	Rpp25l	ENSMUSG00000036114	-0.161893	0.469502	0.643505	-0.741133
674895	Nek10	ENSMUSG00000042567	0.137945	0.469668	0.643574	0.740852
226551	Suco	ENSMUSG00000040297	0.107016	0.469705	0.643574	0.740789
228536	Bahd1	ENSMUSG00000040007	-0.086027	0.469716	0.643574	-0.740771
18938	Ppp1r14b	ENSMUSG00000056612	0.113897	0.469795	0.643574	0.740637
17295	Met	ENSMUSG00000009376	0.158106	0.469821	0.643574	0.740593
436062	Fam92b	ENSMUSG00000042269	0.218367	0.469829	0.643574	0.740579
11370	Acadvl	ENSMUSG00000018574	-0.0490634	0.469944	0.643667	-0.740385
64378	Gpr88	ENSMUSG00000068696	0.19628	0.470094	0.64381	0.740131
69860	Eif1ad	ENSMUSG00000024841	-0.0592517	0.470216	0.643914	-0.739923
18553	Pcsk6	ENSMUSG00000030513	-0.0993027	0.470311	0.643978	-0.739761
328971	Spink10	ENSMUSG00000044176	-0.192474	0.470355	0.643978	-0.739688
212647	Aldh4a1	ENSMUSG00000028737	0.0901127	0.470493	0.644105	0.739453
106585	Ankrd12	ENSMUSG00000034647	-0.103066	0.470548	0.644116	-0.739361
380918	Siah3	ENSMUSG00000091722	-0.175368	0.470601	0.644126	-0.739271
13808	Eno3	ENSMUSG00000060600	-0.13038	0.470745	0.64426	-0.739026
319263	Pcmtd1	ENSMUSG00000051285	-0.0936816	0.471296	0.644897	-0.738093
14566	Gdf9	ENSMUSG00000018238	0.113779	0.471303	0.644897	0.738082
67203	Nde1	ENSMUSG00000022678	0.0645923	0.471478	0.645073	0.737786
230393	Focad	ENSMUSG00000038368	-0.0606352	0.471756	0.645371	-0.737316
269878	Megf8	ENSMUSG00000045039	0.126318	0.471788	0.645371	0.737261
78689	Naa35	ENSMUSG00000021555	-0.0453692	0.471851	0.645394	-0.737154
18637	Pfdn2	ENSMUSG00000006412	-0.0576485	0.472065	0.645623	-0.736793
76479	Smndc1	ENSMUSG00000025024	0.0739115	0.4722	0.645634	0.736564
71567	Mcm9	ENSMUSG00000058298	0.0827392	0.472208	0.645634	0.73655
67444	Ilkap	ENSMUSG00000026309	-0.0640341	0.472286	0.645634	-0.736419
72185	Dbndd1	ENSMUSG00000031970	-0.117202	0.472295	0.645634	-0.736403
17345	Mki67	ENSMUSG00000031004	0.194377	0.472336	0.645634	0.736334
72230	Zfp558	ENSMUSG00000074500	0.128466	0.472403	0.645643	0.736221
66374	2310011J03Rik	ENSMUSG00000020133	0.143007	0.472573	0.645813	0.735933
67556	Pigm	ENSMUSG00000050229	0.0949996	0.472689	0.645908	0.735737
69534	Avpi1	ENSMUSG00000018821	-0.144118	0.473035	0.646267	-0.735153
320696	Ccdc158	ENSMUSG00000050050	-0.160671	0.473044	0.646267	-0.735137
66272	Cox16	ENSMUSG00000091803	0.0545887	0.473102	0.646283	0.735039
77987	Ascc3	ENSMUSG00000038774	0.109526	0.473321	0.646519	0.73467
73844	Ankrd45	ENSMUSG00000044835	-0.104594	0.473556	0.646776	-0.734274
72033	Tsc22d2	ENSMUSG00000027806	0.156864	0.47382	0.647074	0.733827
101604	E430018J23Rik	ENSMUSG00000078580	0.0703314	0.473907	0.647129	0.733681
217364	Engase	ENSMUSG00000033857	-0.165263	0.474029	0.647233	-0.733474
239591	Ttll8	ENSMUSG00000022388	0.119049	0.47408	0.64724	0.733388
231329	Polr2b	ENSMUSG00000029250	-0.0632624	0.474458	0.647692	-0.732752
27276	Plekhb1	ENSMUSG00000030701	-0.145529	0.474691	0.647947	-0.732358
72776	Sass6	ENSMUSG00000027959	-0.10756	0.474748	0.647961	-0.732263
70227	Zfp619	ENSMUSG00000068959	-0.0815415	0.474809	0.647982	-0.732159
77929	Yipf6	ENSMUSG00000047694	0.0910912	0.475113	0.648332	0.731648
75560	Ep400	ENSMUSG00000029505	0.0839096	0.47523	0.648429	0.73145
217648	Gm527	ENSMUSG00000047227	-0.107222	0.475466	0.648687	-0.731054
67860	S100a16	ENSMUSG00000074457	-0.0706408	0.475554	0.648745	-0.730904
20422	Sem1	ENSMUSG00000042541	0.0576341	0.475989	0.649275	0.730172
69480	Ttc9	ENSMUSG00000042734	0.0999371	0.476122	0.64933	0.729949
23986	Eci2	ENSMUSG00000021417	0.0476059	0.476159	0.64933	0.729887
53356	Eif3g	ENSMUSG00000070319	-0.0704722	0.476169	0.64933	-0.729869
74383	Ubap2l	ENSMUSG00000042520	0.0478139	0.476284	0.649423	0.729676
66172	Med11	ENSMUSG00000018923	-0.0931922	0.476387	0.6495	-0.729503
12651	Chkb	ENSMUSG00000022617	0.0512454	0.476445	0.649516	0.729406
56491	Vapb	ENSMUSG00000054455	0.0550187	0.476525	0.649562	0.72927
640524	Sptbn5	ENSMUSG00000074899	-0.184389	0.476582	0.649576	-0.729176
94217	Lrp1b	ENSMUSG00000049252	-0.157343	0.476885	0.64992	-0.728665
68980	Wdr53	ENSMUSG00000022787	0.0496008	0.476928	0.64992	0.728594
210106	Tent4a	ENSMUSG00000034575	-0.0539066	0.477231	0.650271	-0.728084
67843	Slc35a4	ENSMUSG00000033272	0.0599541	0.477297	0.650297	0.727973
16328	Cep250	ENSMUSG00000038241	0.112337	0.477782	0.650894	0.727159
100502630	Gm15545	ENSMUSG00000087138	-0.150604	0.477915	0.651011	-0.726936
19414	Rasa3	ENSMUSG00000031453	-0.0439533	0.478002	0.651053	-0.726789
19173	Psmb5	ENSMUSG00000022193	-0.131442	0.478039	0.651053	-0.726728
20595	Smn1	ENSMUSG00000021645	-0.0586164	0.478377	0.65145	-0.726161
212391	Lcor	ENSMUSG00000025019	-0.177459	0.478786	0.651845	-0.725475
102436	Lars2	ENSMUSG00000035202	0.271906	0.478799	0.651845	0.725452
51812	Mcrs1	ENSMUSG00000037570	-0.173606	0.478832	0.651845	-0.725398
232784	Zfp212	ENSMUSG00000052763	-0.0547953	0.478867	0.651845	-0.725339
68197	Ndufc2	ENSMUSG00000030647	-0.0919671	0.4789	0.651845	-0.725283
67382	Brd3	ENSMUSG00000026918	0.0796977	0.478977	0.65187	0.725154
282619	Sbsn	ENSMUSG00000046056	0.170211	0.479012	0.65187	0.725096
76894	Mettl15	ENSMUSG00000057234	-0.126494	0.479062	0.651875	-0.725012
56700	Glmp	ENSMUSG00000001418	0.0984437	0.479158	0.651943	0.72485
319277	Washc4	ENSMUSG00000034560	0.105189	0.479429	0.652248	0.724396
67231	Tbc1d20	ENSMUSG00000027465	-0.0423232	0.479744	0.652612	-0.72387
26896	Med14	ENSMUSG00000064127	-0.0957673	0.479885	0.652741	-0.723632
212168	Zswim4	ENSMUSG00000035671	0.128561	0.479993	0.652824	0.723452
226591	Tiprl	ENSMUSG00000040843	-0.0641666	0.480063	0.652856	-0.723335
233065	Alkbh6	ENSMUSG00000042831	-0.10523	0.480382	0.653225	-0.722802
68051	Nutf2	ENSMUSG00000008450	0.0660556	0.480471	0.653237	0.722651
70083	Metrn	ENSMUSG00000002274	-0.167203	0.480484	0.653237	-0.72263
15465	Hrh1	ENSMUSG00000053004	-0.185776	0.480589	0.653316	-0.722455
69137	Vstm5	ENSMUSG00000031937	-0.223273	0.480698	0.653361	-0.722272
286942	Kif19a	ENSMUSG00000010021	0.144332	0.480728	0.653361	0.722223
56392	Shoc2	ENSMUSG00000024976	0.0687335	0.480762	0.653361	0.722165
67867	Lrrc28	ENSMUSG00000030556	-0.0495099	0.480868	0.653442	-0.721988
109065	Dnaaf2	ENSMUSG00000020973	0.0748924	0.480921	0.65345	0.721899
378462	Morn2	ENSMUSG00000045257	0.0542596	0.481163	0.653715	0.721495
71242	Spata24	ENSMUSG00000024352	0.0780305	0.481438	0.653965	0.721035
626802	Gm14322	ENSMUSG00000078864	-0.118306	0.48144	0.653965	-0.721031
66056	Zfp524	ENSMUSG00000051184	0.241928	0.481506	0.65399	0.720922
27050	Rps3	ENSMUSG00000030744	0.0736017	0.481663	0.65414	0.720659
71726	Smug1	ENSMUSG00000036061	0.0615838	0.481711	0.654142	0.720578
13860	Eps8	ENSMUSG00000015766	-0.0689009	0.482289	0.654864	-0.719613
15277	Hk2	ENSMUSG00000000628	0.264089	0.48241	0.654964	0.719411
78523	Mrpl9	ENSMUSG00000028140	-0.0486313	0.482586	0.655139	-0.719117
18548	Pcsk1	ENSMUSG00000021587	-0.434565	0.48276	0.655299	-0.718827
65116	Prrg2	ENSMUSG00000007837	0.166019	0.482822	0.655299	0.718725
94245	Dtnbp1	ENSMUSG00000057531	0.0916501	0.482877	0.655299	0.718633
12748	Clk2	ENSMUSG00000068917	-0.0693001	0.482891	0.655299	-0.718608
72825	Mon1a	ENSMUSG00000032583	-0.134051	0.483053	0.655439	-0.718338
66714	4921524J17Rik	ENSMUSG00000036934	0.076845	0.483122	0.655439	0.718223
230917	Tmem201	ENSMUSG00000044700	-0.114054	0.483135	0.655439	-0.718201
320865	Cdh18	ENSMUSG00000040420	0.0919054	0.483193	0.655454	0.718105
66704	Rbm4b	ENSMUSG00000033760	0.0528477	0.483395	0.655664	0.717768
224814	Abcc10	ENSMUSG00000032842	0.1623	0.483586	0.655859	0.71745
69241	Polr2d	ENSMUSG00000024258	-0.056038	0.483781	0.656016	-0.717124
381524	AI427809	ENSMUSG00000086712	0.189474	0.483815	0.656016	0.717069
20340	Glg1	ENSMUSG00000003316	0.0630885	0.483842	0.656016	0.717023
12514	Cd68	ENSMUSG00000018774	0.522117	0.484016	0.656188	0.716733
228410	Cstf3	ENSMUSG00000027176	0.0657485	0.484164	0.656325	0.716486
66069	Snupn	ENSMUSG00000055334	-0.0679575	0.48472	0.656951	-0.715561
26909	Exo1	ENSMUSG00000039748	-0.202806	0.484886	0.657112	-0.715285
54371	Chst2	ENSMUSG00000033350	0.0599424	0.484941	0.657123	0.715193
74043	Pex26	ENSMUSG00000067825	0.0746377	0.485062	0.657224	0.714991
225876	Kdm2a	ENSMUSG00000054611	0.0586331	0.485284	0.65746	0.714623
54447	Asah2	ENSMUSG00000024887	0.140554	0.48551	0.657703	0.714246
22200	Uba3	ENSMUSG00000030061	-0.0673998	0.485586	0.657742	-0.71412
332359	Tigd3	ENSMUSG00000044390	0.106647	0.485713	0.65785	0.713909
74019	Traf3ip1	ENSMUSG00000034292	0.0622221	0.485801	0.657856	0.713762
64383	Sirt2	ENSMUSG00000015149	0.0824214	0.48585	0.657856	0.71368
58245	Gpr180	ENSMUSG00000022131	0.0681616	0.485859	0.657856	0.713666
68966	Ngdn	ENSMUSG00000022204	0.0807046	0.485942	0.657856	0.713528
76299	Erp44	ENSMUSG00000028343	0.0739806	0.485958	0.657856	0.713502
20444	St3gal2	ENSMUSG00000031749	0.0654131	0.486	0.657856	0.713432
11844	Arf5	ENSMUSG00000020440	-0.10131	0.486347	0.658263	-0.712855
228983	Osbpl2	ENSMUSG00000039050	-0.0534554	0.486586	0.658522	-0.712458
26430	Parg	ENSMUSG00000021911	-0.0784387	0.486639	0.65853	-0.71237
69482	Nup35	ENSMUSG00000026999	-0.0757003	0.486716	0.658547	-0.712242
108112	Eif4ebp3	ENSMUSG00000090264	0.10355	0.486803	0.658547	0.712098
245631	Pwwp3b	ENSMUSG00000042515	0.149936	0.486889	0.658547	0.711955
225187	Ankrd29	ENSMUSG00000057766	0.0860997	0.486928	0.658547	0.711891
101240	Wdr91	ENSMUSG00000058486	-0.1022	0.486955	0.658547	-0.711846
19989	Rpl7	ENSMUSG00000043716	0.0587648	0.486968	0.658547	0.711823
319618	Dcp1b	ENSMUSG00000041477	0.084104	0.486983	0.658547	0.711799
214627	Tent4b	ENSMUSG00000036779	-0.0496141	0.487029	0.658547	-0.711723
80909	Castor2	ENSMUSG00000015944	0.0447233	0.487102	0.658582	0.711602
208846	Daam1	ENSMUSG00000034574	-0.0757413	0.487251	0.65872	-0.711354
234915	Cep126	ENSMUSG00000040729	-0.10054	0.487465	0.658945	-0.710999
66169	Tomm7	ENSMUSG00000028998	-0.0631888	0.487557	0.659007	-0.710846
66870	Serbp1	ENSMUSG00000036371	-0.04294	0.487723	0.659167	-0.710571
28081	Fam104a	ENSMUSG00000041629	-0.0693105	0.488022	0.659506	-0.710076
78581	Utp23	ENSMUSG00000022313	0.0496699	0.488158	0.659575	0.70985
22390	Wee1	ENSMUSG00000031016	0.0820677	0.488214	0.659575	0.709758
101831	Faap24	ENSMUSG00000030493	-0.0841231	0.488288	0.659612	-0.709634
209361	Taf3	ENSMUSG00000025782	0.0548904	0.488492	0.659823	0.709297
56087	Dnah10	ENSMUSG00000038011	0.213851	0.488595	0.659848	0.709126
66369	Dus2	ENSMUSG00000031901	-0.0688022	0.488617	0.659848	-0.70909
58810	Akr1a1	ENSMUSG00000028692	0.0542889	0.488652	0.659848	0.709032
213498	Arhgef11	ENSMUSG00000041977	-0.0556279	0.488836	0.660033	-0.708726
67126	Atp5e	ENSMUSG00000016252	-0.103261	0.488992	0.660179	-0.708468
72351	Ptar1	ENSMUSG00000074925	0.123829	0.48904	0.660181	0.708388
107449	Unc5b	ENSMUSG00000020099	0.155262	0.489137	0.660195	0.708228
13654	Egr2	ENSMUSG00000037868	0.227478	0.489145	0.660195	0.708214
76608	Hectd3	ENSMUSG00000046861	-0.0697956	0.489347	0.660237	-0.70788
71890	Mad2l2	ENSMUSG00000029003	-0.0843516	0.489394	0.660237	-0.707803
22027	Hsp90b1	ENSMUSG00000020048	0.0833767	0.489423	0.660237	0.707755
227638	Qsox2	ENSMUSG00000036327	-0.0493603	0.489436	0.660237	-0.707734
66758	Zfp474	ENSMUSG00000046886	0.214675	0.489521	0.660237	0.707593
108937	Rnf169	ENSMUSG00000058761	0.0505711	0.489541	0.660237	0.70756
76938	Rbm17	ENSMUSG00000037197	-0.0438608	0.48963	0.660237	-0.707412
22680	Zfp207	ENSMUSG00000017421	0.0441312	0.489649	0.660237	0.707381
73571	1700096K18Rik	ENSMUSG00000101856	-0.104875	0.489714	0.660261	-0.707273
225348	Wdr36	ENSMUSG00000038299	-0.0606186	0.489776	0.660281	-0.70717
628004	Gm10561	ENSMUSG00000097649	-0.104205	0.490289	0.660909	-0.706322
66548	Adamtsl5	ENSMUSG00000043822	0.184805	0.490347	0.660924	0.706226
224530	Acat3	ENSMUSG00000062480	-0.180174	0.490538	0.661117	-0.70591
53621	Cnot4	ENSMUSG00000038784	-0.072281	0.490669	0.66123	-0.705694
234388	Ccdc124	ENSMUSG00000007721	-0.228362	0.490767	0.661252	-0.705533
15891	Ibsp	ENSMUSG00000029306	-0.122227	0.490781	0.661252	-0.70551
24074	Taf7	ENSMUSG00000051316	-0.0691897	0.490881	0.661324	-0.705344
170823	Glmn	ENSMUSG00000029276	-0.0966229	0.490965	0.661373	-0.705205
72083	Mzt2	ENSMUSG00000022671	-0.101754	0.491031	0.661398	-0.705096
209212	Osgin2	ENSMUSG00000041153	-0.201765	0.491281	0.661671	-0.704683
71141	4933407L21Rik	ENSMUSG00000026224	0.145867	0.49143	0.661808	0.704437
106389	Eaf2	ENSMUSG00000022838	-0.202485	0.491728	0.662065	-0.703946
54405	Ndufa1	ENSMUSG00000016427	-0.0808513	0.491753	0.662065	-0.703904
77866	E130102H24Rik	ENSMUSG00000086782	-0.162317	0.491763	0.662065	-0.703888
66454	Nmnat1	ENSMUSG00000028992	-0.073835	0.491817	0.662074	-0.703799
212508	Mtg1	ENSMUSG00000039018	-0.0851715	0.491989	0.662242	-0.703515
30877	Gnl3	ENSMUSG00000042354	-0.0873758	0.492079	0.662299	-0.703366
13171	Dbt	ENSMUSG00000000340	-0.0820174	0.492648	0.663	-0.702429
268527	Greb1	ENSMUSG00000036523	0.142235	0.493068	0.663454	0.701736
270160	Rab39	ENSMUSG00000055069	0.373498	0.493081	0.663454	0.701714
20878	Aurka	ENSMUSG00000027496	0.112014	0.493175	0.663454	0.701559
70611	Fbxo33	ENSMUSG00000035329	-0.119813	0.493191	0.663454	-0.701533
56399	Akap8	ENSMUSG00000024045	-0.0564264	0.493222	0.663454	-0.701482
12895	Cpt1b	ENSMUSG00000078937	0.200152	0.493425	0.663636	0.701148
225791	Zadh2	ENSMUSG00000049090	0.055031	0.493452	0.663636	0.701103
218975	Mapk1ip1l	ENSMUSG00000021840	0.0636281	0.493767	0.663995	0.700584
20460	Stil	ENSMUSG00000028718	0.211817	0.493962	0.664164	0.700263
245020	Slc35g2	ENSMUSG00000070287	0.122683	0.493988	0.664164	0.700221
234384	Mpv17l2	ENSMUSG00000035559	-0.121021	0.494394	0.664583	-0.699552
17311	Kitl	ENSMUSG00000019966	-0.162129	0.494573	0.664743	-0.699257
216021	Stox1	ENSMUSG00000036923	0.0889749	0.494608	0.664743	0.6992
269254	Setx	ENSMUSG00000043535	-0.0946093	0.494835	0.664967	-0.698827
269536	Tex10	ENSMUSG00000028345	-0.0757326	0.494875	0.664967	-0.698762
382137	Fdxacb1	ENSMUSG00000037845	-0.0718052	0.494918	0.664967	-0.698691
98910	Usp6nl	ENSMUSG00000039046	0.0485868	0.495081	0.665065	0.698423
12212	Chic1	ENSMUSG00000031327	0.0912983	0.495086	0.665065	0.698414
574403	Insyn2b	ENSMUSG00000069911	-0.129289	0.495333	0.665228	-0.698008
236266	Alms1	ENSMUSG00000063810	0.132437	0.495339	0.665228	0.697998
27215	Azi2	ENSMUSG00000039285	-0.0716906	0.49535	0.665228	-0.69798
11702	Amd1	ENSMUSG00000075232	-0.0732396	0.495495	0.665254	-0.697742
21817	Tgm2	ENSMUSG00000037820	-0.147571	0.495527	0.665254	-0.69769
27204	Syn3	ENSMUSG00000059602	0.105539	0.495533	0.665254	0.697679
12495	Entpd1	ENSMUSG00000048120	-0.119861	0.49556	0.665254	-0.697635
75099	Lysmd4	ENSMUSG00000043831	0.0615057	0.495699	0.665376	0.697407
30045	Dnajc12	ENSMUSG00000036764	-0.0614593	0.496117	0.665854	-0.69672
319535	Zfp182	ENSMUSG00000054737	0.106746	0.496198	0.665854	0.696588
100503572	Bbip1	ENSMUSG00000084957	-0.0578165	0.496241	0.665854	-0.696517
67013	Oma1	ENSMUSG00000035069	0.0464	0.496245	0.665854	0.69651
381605	Tbc1d2	ENSMUSG00000039813	-0.145192	0.496452	0.666017	-0.696171
73158	Larp1	ENSMUSG00000037331	-0.0420699	0.496462	0.666017	-0.696154
14375	Xrcc6	ENSMUSG00000022471	-0.0533104	0.496672	0.666234	-0.69581
22648	Zfp11	ENSMUSG00000051034	0.0626486	0.496987	0.666497	0.695292
66366	Ergic3	ENSMUSG00000005881	0.116285	0.497006	0.666497	0.695262
243574	Kbtbd8	ENSMUSG00000030031	-0.137106	0.497011	0.666497	-0.695254
226089	Ric1	ENSMUSG00000038658	-0.058965	0.497211	0.666701	-0.694926
66587	Fastk	ENSMUSG00000028959	-0.156324	0.497305	0.666764	-0.694771
19227	Pthlh	ENSMUSG00000048776	-0.381949	0.497419	0.666808	-0.694584
78339	Ttyh3	ENSMUSG00000036565	-0.159232	0.497433	0.666808	-0.694561
100900	Hscb	ENSMUSG00000043510	-0.0754064	0.497625	0.667001	-0.694246
223267	Ggact	ENSMUSG00000041625	0.0812508	0.497772	0.667134	0.694005
216724	Rufy1	ENSMUSG00000020375	0.0526699	0.498002	0.667337	0.693629
231858	Radil	ENSMUSG00000029576	0.156163	0.498019	0.667337	0.693601
106529	Tecr	ENSMUSG00000031708	-0.12218	0.498267	0.667605	-0.693195
76967	2700049A03Rik	ENSMUSG00000034601	-0.0639838	0.498356	0.667619	-0.693049
19395	Rasgrp2	ENSMUSG00000032946	-0.163457	0.498373	0.667619	-0.693022
30932	Zfp330	ENSMUSG00000031711	-0.0774547	0.498588	0.667844	-0.692668
85305	Kars	ENSMUSG00000031948	0.0409551	0.498643	0.667853	0.692579
18484	Pam	ENSMUSG00000026335	0.12398	0.498738	0.667916	0.692424
16897	Llgl1	ENSMUSG00000020536	0.0963312	0.498854	0.668007	0.692234
100126243	A030001D20Rik	ENSMUSG00000110357	-0.0934004	0.498918	0.668029	-0.692129
20148	Dhrs3	ENSMUSG00000066026	0.0878487	0.498981	0.668049	0.692026
232560	Caprin2	ENSMUSG00000030309	0.0717758	0.499084	0.668076	0.691857
19933	Rpl21	ENSMUSG00000041453	-0.0498106	0.499096	0.668076	-0.691837
75796	Cdyl2	ENSMUSG00000031758	0.139098	0.499167	0.668106	0.691722
232337	Zfp637	ENSMUSG00000059689	0.0634508	0.499326	0.668256	0.691461
14955	H19	ENSMUSG00000000031	-0.508811	0.499894	0.668927	-0.690533
72041	Alkbh4	ENSMUSG00000039754	0.119134	0.499943	0.668927	0.690453
235184	Msantd2	ENSMUSG00000042138	-0.0851945	0.499972	0.668927	-0.690405
223254	Farp1	ENSMUSG00000025555	0.0587471	0.500098	0.669032	0.690199
52276	Cdca8	ENSMUSG00000028873	-0.118688	0.500152	0.66904	-0.690111
16549	Khsrp	ENSMUSG00000007670	-0.0684706	0.500572	0.669538	-0.689425
59035	Carm1	ENSMUSG00000032185	0.0573335	0.500886	0.66986	0.688911
212090	Tmem60	ENSMUSG00000045435	-0.0561006	0.500909	0.66986	-0.688875
13358	Slc25a1	ENSMUSG00000003528	0.070097	0.501008	0.669912	0.688713
231464	Cnot6l	ENSMUSG00000034724	0.0941653	0.501044	0.669912	0.688654
67443	Map1lc3b	ENSMUSG00000031812	0.0882086	0.501138	0.669974	0.6885
620695	Gm13889	ENSMUSG00000087006	-0.224072	0.501198	0.66999	-0.688403
105559	Mbnl2	ENSMUSG00000022139	0.0871545	0.5014	0.670157	0.688074
242748	Disp3	ENSMUSG00000041544	0.197314	0.501419	0.670157	0.688043
56612	Pfdn5	ENSMUSG00000001289	0.0551523	0.50178	0.670576	0.687453
66768	Pacrgl	ENSMUSG00000029089	-0.0733599	0.502113	0.670893	-0.68691
77582	Mboat7	ENSMUSG00000035596	0.0617253	0.502291	0.670995	0.686621
193043	Zfp3	ENSMUSG00000043602	-0.0577935	0.502361	0.670995	-0.686506
69077	Psmd11	ENSMUSG00000017428	-0.0453775	0.502362	0.670995	-0.686504
99681	Tchh	ENSMUSG00000052415	0.0908074	0.502382	0.670995	0.686472
13006	Smc3	ENSMUSG00000024974	0.0801788	0.502587	0.671097	0.686138
224703	2021-03-02	ENSMUSG00000079557	0.0646224	0.502613	0.671097	0.686096
67303	3110045C21Rik	ENSMUSG00000097503	0.149846	0.502637	0.671097	0.686056
233752	Insc	ENSMUSG00000048782	0.304152	0.50265	0.671097	0.686034
67804	Snx2	ENSMUSG00000034484	-0.0522909	0.50303	0.671456	-0.685417
106200	Txndc11	ENSMUSG00000022498	-0.0634462	0.503036	0.671456	-0.685406
68421	Lmbrd1	ENSMUSG00000073725	0.0644697	0.503102	0.671456	0.685299
74316	Isca2	ENSMUSG00000021241	-0.0504617	0.503111	0.671456	-0.685284
100504715	Tmppe	ENSMUSG00000079260	-0.0792999	0.503172	0.671473	-0.685184
66124	Josd2	ENSMUSG00000038695	0.256501	0.50333	0.67162	0.684927
18704	Pik3c2a	ENSMUSG00000030660	0.109217	0.503556	0.671857	0.684559
67878	Tmem33	ENSMUSG00000037720	0.0662306	0.503738	0.672035	0.684264
234595	Slc38a7	ENSMUSG00000036534	-0.0780711	0.503876	0.672155	-0.684039
635253	Usp51	ENSMUSG00000067215	-0.104896	0.5041	0.672365	-0.683674
77422	C330018D20Rik	ENSMUSG00000024592	0.0646457	0.50413	0.672365	0.683626
68525	Evc2	ENSMUSG00000050248	0.0810944	0.504259	0.672473	0.683416
243906	Zfp14	ENSMUSG00000053985	0.0669115	0.504477	0.672678	0.683061
223642	Zc3h3	ENSMUSG00000075600	-0.140131	0.504509	0.672678	-0.68301
67196	Ube2t	ENSMUSG00000026429	0.155122	0.504716	0.672867	0.682672
228368	Slc35c1	ENSMUSG00000049922	-0.063592	0.504747	0.672867	-0.682622
68002	Sdhaf4	ENSMUSG00000026154	-0.0628612	0.504833	0.672918	-0.682482
50914	Olig1	ENSMUSG00000046160	0.150005	0.504911	0.672926	0.682356
320244	Ttll5	ENSMUSG00000012609	0.0583722	0.504945	0.672926	0.6823
68011	Snrpg	ENSMUSG00000057278	0.0578429	0.505013	0.672926	0.682191
74319	Mettl23	ENSMUSG00000090266	-0.0653742	0.505032	0.672926	-0.682159
67177	Cdt1	ENSMUSG00000006585	0.199322	0.505638	0.673668	0.681174
76804	Kdm4c	ENSMUSG00000028397	0.0624315	0.505714	0.673668	0.681052
67188	2700046G09Rik	ENSMUSG00000097787	-0.113815	0.505733	0.673668	-0.68102
55988	Snx12	ENSMUSG00000046032	-0.0579453	0.505848	0.673757	-0.680833
224823	Rrp36	ENSMUSG00000023971	0.107174	0.506037	0.673944	0.680527
68910	Zfp467	ENSMUSG00000068551	0.0625958	0.506312	0.674185	0.680081
21770	Ppp2r5d	ENSMUSG00000059409	-0.0501222	0.506314	0.674185	-0.680077
211151	Churc1	ENSMUSG00000090258	-0.0655232	0.506479	0.67434	-0.67981
192196	Luc7l2	ENSMUSG00000029823	0.0763773	0.506575	0.674404	0.679653
216169	Abhd17a	ENSMUSG00000003346	-0.201342	0.506661	0.674454	-0.679514
68366	Tmem129	ENSMUSG00000019295	0.0589398	0.50678	0.674548	0.679321
64660	Mrps24	ENSMUSG00000020477	-0.103393	0.506958	0.674712	-0.679032
80981	Arl4d	ENSMUSG00000034936	0.23746	0.507	0.674712	0.678965
69237	Gtpbp4	ENSMUSG00000021149	-0.0870254	0.507105	0.674787	-0.678795
60409	Trappc4	ENSMUSG00000032112	-0.0589698	0.50737	0.675076	-0.678365
225659	Cep76	ENSMUSG00000073542	0.0689256	0.50759	0.675279	0.678008
381305	Rc3h1	ENSMUSG00000040423	0.0942449	0.507634	0.675279	0.677937
74213	Rbm26	ENSMUSG00000022119	-0.0755212	0.507667	0.675279	-0.677883
14633	Gli2	ENSMUSG00000048402	0.0955927	0.507729	0.675297	0.677783
70435	Inf2	ENSMUSG00000037679	-0.142681	0.507892	0.67545	-0.677519
381038	Parl	ENSMUSG00000033918	-0.0617669	0.508032	0.675541	-0.677293
634104	Olfr287	ENSMUSG00000090129	-0.181818	0.508058	0.675541	-0.67725
13518	Dst	ENSMUSG00000026131	0.127892	0.5085	0.676064	0.676535
50876	Tmod2	ENSMUSG00000032186	-0.0892366	0.509143	0.676855	-0.675494
66637	Tsen15	ENSMUSG00000014980	-0.0629546	0.509332	0.677042	-0.675189
239796	Mb21d2	ENSMUSG00000051065	-0.0511541	0.509506	0.677208	-0.674908
72515	Wdr43	ENSMUSG00000041057	0.0696543	0.509889	0.677653	0.674289
72454	Ccdc71	ENSMUSG00000049305	0.0844053	0.509986	0.677718	0.674131
97159	A430005L14Rik	ENSMUSG00000047613	0.125867	0.510225	0.677971	0.673745
27176	Rpl7a	ENSMUSG00000062647	-0.0772318	0.510556	0.678346	-0.673211
74159	Acbd5	ENSMUSG00000026781	-0.0769482	0.511132	0.67902	-0.672282
66498	Dda1	ENSMUSG00000074247	-0.124398	0.51116	0.67902	-0.672236
216292	Mettl25	ENSMUSG00000036009	-0.0553822	0.51154	0.67946	-0.671623
27221	Chaf1a	ENSMUSG00000002835	0.0805848	0.511621	0.679503	0.671493
110593	Prdm2	ENSMUSG00000057637	-0.0451055	0.511728	0.67958	-0.67132
12909	Crcp	ENSMUSG00000025532	-0.0463393	0.511845	0.679671	-0.671132
232976	Zfp574	ENSMUSG00000045252	0.154319	0.511946	0.679741	0.670968
67397	Erp29	ENSMUSG00000029616	-0.0777326	0.512261	0.680063	-0.670461
13848	Ephb6	ENSMUSG00000029869	-0.17652	0.512286	0.680063	-0.67042
72084	Pigx	ENSMUSG00000023791	0.0828054	0.512458	0.680182	0.670144
21871	Atp6v0a2	ENSMUSG00000038023	0.0441624	0.512473	0.680182	0.670118
217708	Lin52	ENSMUSG00000085793	0.0546438	0.51271	0.680432	0.669737
240672	Dusp5	ENSMUSG00000034765	0.167707	0.512848	0.68055	0.669515
14405	Gabrg1	ENSMUSG00000001260	0.0973534	0.513225	0.680986	0.668907
67432	Hoga1	ENSMUSG00000025176	-0.180891	0.513292	0.68101	-0.6688
14172	Fgf18	ENSMUSG00000057967	-0.12458	0.513416	0.681045	-0.6686
408067	Zfp874b	ENSMUSG00000059839	-0.0788831	0.513662	0.681307	-0.668204
66359	Cox20	ENSMUSG00000026500	-0.0587794	0.513757	0.681368	-0.668051
19356	Rad17	ENSMUSG00000021635	-0.0593071	0.514061	0.681707	-0.667562
68563	Dpm3	ENSMUSG00000042737	0.354219	0.514192	0.681762	0.667352
64296	Abhd8	ENSMUSG00000007950	-0.210724	0.5142	0.681762	-0.667339
18438	P2rx4	ENSMUSG00000029470	0.0639225	0.51443	0.682002	0.666968
245174	Zfp937	ENSMUSG00000060336	0.0924903	0.514517	0.682052	0.666829
74148	Cluh	ENSMUSG00000020741	-0.0932455	0.514974	0.682566	-0.666095
12412	Cbx1	ENSMUSG00000018666	-0.0455336	0.515002	0.682566	-0.66605
71169	Nbas	ENSMUSG00000020576	0.0531335	0.515065	0.682585	0.665948
243842	Bicra	ENSMUSG00000070808	0.0881249	0.515161	0.682646	0.665795
226144	Erlin1	ENSMUSG00000025198	0.0945845	0.515432	0.682942	0.665358
268395	Mpg	ENSMUSG00000020287	-0.130195	0.515798	0.683358	-0.664771
72552	Hsdl1	ENSMUSG00000034189	0.0527047	0.515868	0.683358	0.664658
69726	Smyd3	ENSMUSG00000055067	0.0578066	0.515915	0.683358	0.664583
235469	Zfp280d	ENSMUSG00000038535	-0.0697971	0.515942	0.683358	-0.66454
76205	Stard3nl	ENSMUSG00000003062	0.0412324	0.516031	0.68341	0.664398
233552	Gdpd5	ENSMUSG00000035314	-0.135716	0.516243	0.683627	-0.664057
19172	Psmb4	ENSMUSG00000005779	-0.0455778	0.516307	0.683647	-0.663954
121021	Cspg4	ENSMUSG00000032911	-0.171702	0.516766	0.68419	-0.663217
66353	Riiad1	ENSMUSG00000028139	0.0916075	0.516823	0.684201	0.663126
214290	Tut7	ENSMUSG00000035248	0.0533377	0.516888	0.684221	0.663022
192160	Casc3	ENSMUSG00000078676	-0.0520374	0.516961	0.684221	-0.662905
15526	Hspa9	ENSMUSG00000024359	-0.0790227	0.516985	0.684221	-0.662866
228880	Zmynd8	ENSMUSG00000039671	-0.0373327	0.51704	0.684228	-0.662779
56469	Pias1	ENSMUSG00000032405	-0.0676304	0.517171	0.684337	-0.662569
194126	Mtmr11	ENSMUSG00000045934	0.0908687	0.517339	0.684495	0.662299
56632	Sphk2	ENSMUSG00000057342	-0.126694	0.517659	0.684853	-0.661786
68188	Sympk	ENSMUSG00000023118	-0.0925871	0.517995	0.685233	-0.661248
16816	Lcat	ENSMUSG00000035237	0.175131	0.51854	0.685888	0.660376
215494	Pomgnt2	ENSMUSG00000066235	-0.15449	0.518662	0.685943	-0.66018
66246	Osgep	ENSMUSG00000006289	-0.0479322	0.518679	0.685943	-0.660153
320295	C920006O11Rik	ENSMUSG00000097574	0.0680319	0.519047	0.686364	0.659564
53761	Prrc2a	ENSMUSG00000024393	0.139947	0.519219	0.686526	0.65929
56317	Anapc7	ENSMUSG00000029466	0.0590812	0.519447	0.686743	0.658925
54364	Rpp30	ENSMUSG00000024800	-0.0775919	0.519481	0.686743	-0.65887
433938	Mn1	ENSMUSG00000070576	0.064741	0.519623	0.686865	0.658644
19073	Srgn	ENSMUSG00000020077	-0.162724	0.519741	0.686957	-0.658455
20605	Sstr1	ENSMUSG00000035431	-0.213577	0.52003	0.687274	-0.657993
68877	Maf1	ENSMUSG00000022553	0.0747246	0.520164	0.687346	0.657779
68193	Rpl24	ENSMUSG00000098274	-0.0557653	0.520218	0.687346	-0.657692
66673	Sorcs3	ENSMUSG00000063434	-0.338439	0.520234	0.687346	-0.657666
17156	Man1a2	ENSMUSG00000008763	-0.0722766	0.520282	0.687346	-0.657591
65973	Asph	ENSMUSG00000028207	-0.0779413	0.520343	0.687363	-0.657492
270049	Galntl6	ENSMUSG00000096914	-0.097492	0.520473	0.687433	-0.657285
327942	Pigl	ENSMUSG00000014245	0.0722349	0.520495	0.687433	0.657251
105083	Pelo	ENSMUSG00000042275	0.0969985	0.520665	0.687496	0.656979
69754	Fbxo7	ENSMUSG00000001786	-0.068705	0.520723	0.687496	-0.656886
208936	Adamts18	ENSMUSG00000053399	0.137693	0.520741	0.687496	0.656856
56462	Mtch1	ENSMUSG00000024012	-0.119855	0.520752	0.687496	-0.65684
170735	Arr3	ENSMUSG00000060890	1.26032	0.520789	0.687496	0.656781
22418	Wnt5a	ENSMUSG00000021994	0.0785821	0.520854	0.687518	0.656676
217578	Baz1a	ENSMUSG00000035021	0.165049	0.521082	0.687744	0.656313
11774	Ap3b1	ENSMUSG00000021686	0.0508784	0.521124	0.687744	0.656246
71988	Esco2	ENSMUSG00000022034	0.157327	0.521213	0.687796	0.656104
110695	Aldh7a1	ENSMUSG00000053644	0.0472937	0.521519	0.688121	0.655615
67048	Vma21	ENSMUSG00000073131	0.0719367	0.521557	0.688121	0.655555
68479	Phf5a	ENSMUSG00000061360	-0.0492855	0.521623	0.688142	-0.65545
50783	Lsm4	ENSMUSG00000031848	-0.14666	0.521759	0.688235	-0.655233
77591	Ddx10	ENSMUSG00000053289	-0.10397	0.521791	0.688235	-0.655181
338352	Nell1	ENSMUSG00000055409	-0.171911	0.52204	0.688434	-0.654784
53869	Rab11a	ENSMUSG00000004771	-0.0688744	0.522041	0.688434	-0.654783
214498	Cdc73	ENSMUSG00000026361	0.0895064	0.52212	0.688472	0.654657
170771	Khdrbs2	ENSMUSG00000026058	-0.193899	0.522215	0.688472	-0.654506
338365	Slc41a2	ENSMUSG00000034591	-0.125965	0.522218	0.688472	-0.654501
20688	Sp4	ENSMUSG00000025323	0.0843558	0.522305	0.688522	0.654362
231830	Micall2	ENSMUSG00000036718	0.116587	0.52237	0.688542	0.654259
14208	Ppm1g	ENSMUSG00000029147	-0.0518983	0.522544	0.688707	-0.653981
11481	Acvr2b	ENSMUSG00000061393	0.139344	0.522889	0.689031	0.653432
12823	Col19a1	ENSMUSG00000026141	-0.128381	0.522918	0.689031	-0.653385
93728	Pabpc5	ENSMUSG00000034732	0.129356	0.522937	0.689031	0.653354
76302	Pcnp	ENSMUSG00000071533	0.0702851	0.523013	0.689065	0.653234
76808	Rpl18a	ENSMUSG00000045128	0.159565	0.523269	0.689337	0.652827
328580	Tubgcp6	ENSMUSG00000051786	-0.0670851	0.523343	0.689352	-0.652708
328801	Zfp414	ENSMUSG00000073423	-0.168332	0.523379	0.689352	-0.652652
14011	Etv6	ENSMUSG00000030199	-0.049031	0.523523	0.689477	-0.652422
66191	Ier3ip1	ENSMUSG00000090000	-0.0476813	0.52363	0.689553	-0.652251
211064	Alkbh1	ENSMUSG00000079036	-0.0966921	0.523694	0.689572	-0.65215
223664	Lrrc14	ENSMUSG00000033728	0.0669907	0.523848	0.689704	0.651904
102635552	Gm32856	ENSMUSG00000110605	0.113507	0.523915	0.689704	0.651798
381373	Sp9	ENSMUSG00000068859	-0.145409	0.523942	0.689704	-0.651755
223646	Naprt	ENSMUSG00000022574	-0.147508	0.524102	0.689849	-0.651501
22401	Zmat3	ENSMUSG00000027663	-0.0550571	0.524387	0.690125	-0.651046
58243	Nap1l5	ENSMUSG00000055430	0.0649141	0.524455	0.690125	0.650938
12140	Fabp7	ENSMUSG00000019874	-0.0995657	0.524496	0.690125	-0.650873
73075	Ppil6	ENSMUSG00000078451	0.0866358	0.524509	0.690125	0.650853
67629	Spc24	ENSMUSG00000074476	-0.157316	0.524625	0.690212	-0.650669
218215	Rnf144b	ENSMUSG00000038068	0.0702242	0.524843	0.690435	0.650322
211651	Fancd2	ENSMUSG00000034023	0.0974243	0.525083	0.690686	0.64994
22166	Txn1	ENSMUSG00000028367	0.0576776	0.525153	0.690712	0.649829
107022	Gramd3	ENSMUSG00000001700	0.0467065	0.525559	0.691181	0.649185
26446	Psmb3	ENSMUSG00000069744	-0.0979422	0.525624	0.691201	-0.649081
68505	Vps51	ENSMUSG00000024797	-0.124583	0.525678	0.691204	-0.648996
74007	Btbd11	ENSMUSG00000020042	0.0482891	0.525725	0.691204	0.648921
70356	St13	ENSMUSG00000022403	0.0549488	0.525877	0.691339	0.648679
68272	Rbm28	ENSMUSG00000029701	-0.0550206	0.526074	0.691533	-0.648367
66757	Adat2	ENSMUSG00000019808	0.0871221	0.526389	0.691815	0.647866
209225	Zfp710	ENSMUSG00000048897	0.0981978	0.526437	0.691815	0.647791
242521	Klhl9	ENSMUSG00000070923	-0.0607245	0.526518	0.691828	-0.647661
65099	Irak1bp1	ENSMUSG00000032251	-0.0497929	0.52655	0.691828	-0.647611
80708	Pacsin3	ENSMUSG00000027257	0.155117	0.526614	0.691828	0.64751
19182	Psmc3	ENSMUSG00000002102	-0.0739955	0.52673	0.691828	-0.647326
59092	Pcbp4	ENSMUSG00000023495	0.151796	0.526737	0.691828	0.647314
54188	Cpsf4	ENSMUSG00000029625	0.0976946	0.526744	0.691828	0.647303
17425	Foxk1	ENSMUSG00000056493	-0.0813792	0.526816	0.691857	-0.647189
78688	Nol3	ENSMUSG00000014776	-0.0850765	0.527126	0.6922	-0.646696
227526	Cdnf	ENSMUSG00000039496	0.0801363	0.527273	0.692328	0.646464
13437	Dnpep	ENSMUSG00000026209	0.112611	0.527331	0.692338	0.646372
12928	Crk	ENSMUSG00000017776	0.0531849	0.527526	0.692423	0.646064
665270	Plb1	ENSMUSG00000029134	-0.145842	0.527535	0.692423	-0.646049
14670	Gnl1	ENSMUSG00000024429	-0.0973136	0.527549	0.692423	-0.646026
105833	Ccdc65	ENSMUSG00000003354	0.0664581	0.527597	0.692423	0.64595
117171	1110038F14Rik	ENSMUSG00000063236	0.0918791	0.52766	0.692423	0.645851
69549	2310009B15Rik	ENSMUSG00000079283	-0.124249	0.527759	0.692423	-0.645694
330267	Thsd7a	ENSMUSG00000032625	-0.0884536	0.527791	0.692423	-0.645643
238722	Zfp72	ENSMUSG00000069184	0.0941396	0.527792	0.692423	0.645642
12649	Chek1	ENSMUSG00000032113	-0.134153	0.527932	0.692543	-0.645419
109900	Asl	ENSMUSG00000025533	0.0788427	0.52802	0.692592	0.645281
93696	Chrac1	ENSMUSG00000068391	0.0844759	0.528133	0.692675	0.645101
56513	Pard6a	ENSMUSG00000005699	-0.135572	0.528284	0.692744	-0.644861
68055	Dmac2l	ENSMUSG00000054894	-0.0569401	0.528605	0.6931	-0.644353
18020	Nfatc2ip	ENSMUSG00000030722	-0.0734006	0.528692	0.693148	-0.644216
11544	Adprh	ENSMUSG00000002844	-0.0682963	0.528888	0.69333	-0.643906
14911	Thumpd3	ENSMUSG00000030264	-0.0493103	0.528929	0.69333	-0.64384
231474	Paqr3	ENSMUSG00000055725	-0.0636337	0.529062	0.693372	-0.643631
192156	Mvd	ENSMUSG00000006517	-0.178841	0.52907	0.693372	-0.643617
74126	Syvn1	ENSMUSG00000024807	-0.0761578	0.529147	0.693372	-0.643496
16418	Eif6	ENSMUSG00000027613	0.0986739	0.52916	0.693372	0.643475
268482	Krt12	ENSMUSG00000020912	-0.244745	0.529263	0.693441	-0.643313
69010	Anapc13	ENSMUSG00000035048	-0.103187	0.529581	0.693794	-0.642809
67163	Ccdc47	ENSMUSG00000078622	-0.0544212	0.529711	0.693878	-0.642604
19703	Renbp	ENSMUSG00000031387	0.104474	0.529745	0.693878	0.642549
217695	Zfyve1	ENSMUSG00000042628	0.0612792	0.529893	0.694006	0.642316
209357	Gtf2h3	ENSMUSG00000029387	0.0384904	0.529989	0.694068	0.642163
242377	Pm20d2	ENSMUSG00000054659	0.0704547	0.530248	0.694341	0.641755
22070	Tpt1	ENSMUSG00000060126	0.0518181	0.530307	0.694344	0.641662
243372	Zfp775	ENSMUSG00000007216	0.0683381	0.530349	0.694344	0.641595
108168785	G630016G05Rik	ENSMUSG00000086308	0.140293	0.530683	0.694716	0.641067
19309	Pygm	ENSMUSG00000032648	-0.134276	0.530928	0.694838	-0.64068
232333	Slc6a1	ENSMUSG00000030310	-0.0960171	0.530998	0.694838	-0.640569
14017	Evi2a	ENSMUSG00000078771	0.880542	0.531007	0.694838	0.640555
107932	Chd4	ENSMUSG00000063870	0.0453104	0.531017	0.694838	0.640539
26397	Map2k3	ENSMUSG00000018932	0.0908548	0.531061	0.694838	0.640469
20182	Rxrb	ENSMUSG00000039656	-0.118571	0.531074	0.694838	-0.640449
75538	Fam71e1	ENSMUSG00000051113	0.140693	0.531208	0.694947	0.640238
19735	Rgs2	ENSMUSG00000026360	0.194476	0.531458	0.69521	0.639842
68401	G6pc3	ENSMUSG00000034793	0.112292	0.531531	0.695224	0.639728
231834	Snx8	ENSMUSG00000029560	0.140217	0.531569	0.695224	0.639668
74013	Rftn2	ENSMUSG00000025978	0.100601	0.531882	0.695563	0.639174
321006	Dcaf1	ENSMUSG00000040325	0.0590124	0.531927	0.695563	0.639102
108671	Dnajc9	ENSMUSG00000021811	0.0596509	0.531991	0.695581	0.639002
140919	Slc17a6	ENSMUSG00000030500	0.394248	0.532066	0.695614	0.638883
70640	Dcp2	ENSMUSG00000024472	0.0788072	0.532221	0.695723	0.638638
14886	Gtf2i	ENSMUSG00000060261	-0.0536411	0.532249	0.695723	-0.638595
74112	Usp16	ENSMUSG00000025616	-0.0560499	0.532389	0.695805	-0.638374
211253	Mtrf1	ENSMUSG00000022022	-0.0626347	0.532411	0.695805	-0.638339
223691	Eif3l	ENSMUSG00000033047	-0.0353345	0.532614	0.695989	-0.63802
208151	Tmem132b	ENSMUSG00000070498	-0.0897008	0.532686	0.695989	-0.637907
78372	Snrnp25	ENSMUSG00000040767	-0.128556	0.532715	0.695989	-0.63786
26409	Map3k7	ENSMUSG00000028284	0.0599626	0.532764	0.695989	0.637783
108075	Ltbp4	ENSMUSG00000040488	0.186	0.532801	0.695989	0.637724
66464	Taf12	ENSMUSG00000028899	0.0464409	0.533142	0.696369	0.637187
407821	Znrf3	ENSMUSG00000041961	0.0680324	0.533201	0.696381	0.637094
331026	Gmppb	ENSMUSG00000070284	0.07131	0.533389	0.696562	0.636798
327951	Cyb5d1	ENSMUSG00000044795	0.0565499	0.533546	0.696701	0.636551
319164	H2ac6	ENSMUSG00000069270	0.155503	0.533714	0.696855	0.636286
66136	Znrd1	ENSMUSG00000036315	0.055943	0.533764	0.696855	0.636208
67387	Unc50	ENSMUSG00000026111	0.0479022	0.533917	0.69699	0.635966
329251	Ppp1r12b	ENSMUSG00000073557	-0.0563368	0.534088	0.697081	-0.635697
237615	Ankrd52	ENSMUSG00000014498	0.0573888	0.534109	0.697081	0.635664
13549	Dyrk1b	ENSMUSG00000002409	-0.129868	0.534207	0.697081	-0.63551
11409	Acads	ENSMUSG00000029545	0.12966	0.534304	0.697081	0.635358
14977	Slc39a7	ENSMUSG00000024327	0.088811	0.534312	0.697081	0.635345
68205	Urm1	ENSMUSG00000069020	-0.0705311	0.534398	0.697081	-0.63521
66658	Ccdc51	ENSMUSG00000025645	-0.108093	0.534407	0.697081	-0.635194
239546	Zfp647	ENSMUSG00000054967	0.140434	0.534473	0.697081	0.635092
69957	Cdc16	ENSMUSG00000038416	0.0613157	0.534486	0.697081	0.635071
320692	9430037G07Rik	ENSMUSG00000097073	0.107731	0.534618	0.697158	0.634863
104457	0610010K14Rik	ENSMUSG00000020831	0.108307	0.534644	0.697158	0.634822
100504491	Dcdc2b	ENSMUSG00000078552	-0.157126	0.534697	0.697162	-0.634739
235461	Mindy2	ENSMUSG00000042444	0.0828003	0.535111	0.697565	0.634088
80914	Uck2	ENSMUSG00000026558	0.0478816	0.535152	0.697565	0.634022
232807	Ppp1r12c	ENSMUSG00000019254	-0.0884281	0.535156	0.697565	-0.634017
109054	Pfdn4	ENSMUSG00000052033	-0.089964	0.535453	0.697828	-0.63355
21399	Tcea1	ENSMUSG00000033813	-0.056606	0.535881	0.698314	-0.632878
66402	Sln	ENSMUSG00000042045	-0.272595	0.535987	0.698387	-0.632711
327762	Dna2	ENSMUSG00000036875	-0.106938	0.536197	0.698597	-0.63238
20655	Sod1	ENSMUSG00000022982	0.0490733	0.536325	0.698698	0.63218
228961	Npepl1	ENSMUSG00000039263	0.101217	0.536626	0.698971	0.631707
67466	Pdcl	ENSMUSG00000009030	0.0480476	0.536635	0.698971	0.631692
56421	Pfkp	ENSMUSG00000021196	0.0827484	0.53693	0.699291	0.631229
67116	Cuedc2	ENSMUSG00000036748	-0.127744	0.537079	0.699417	-0.630996
22123	Psmd3	ENSMUSG00000017221	-0.117886	0.537127	0.699417	-0.63092
110750	Cse1l	ENSMUSG00000002718	-0.0588403	0.537248	0.699433	-0.63073
212285	Arap2	ENSMUSG00000037999	-0.0914232	0.537266	0.699433	-0.630702
218506	Mrps27	ENSMUSG00000041632	-0.0556303	0.53729	0.699433	-0.630665
380921	Dgkh	ENSMUSG00000034731	-0.151141	0.53752	0.699667	-0.630304
231931	Gimap6	ENSMUSG00000047867	-0.675579	0.537832	0.700008	-0.629815
60527	Fads3	ENSMUSG00000024664	0.0645127	0.538211	0.700436	0.62922
211007	Trim41	ENSMUSG00000040365	-0.0623922	0.538293	0.700477	-0.629092
13361	Dhfr	ENSMUSG00000021707	-0.0695577	0.538352	0.70049	-0.628999
231659	Gcn1	ENSMUSG00000041638	0.116044	0.538438	0.700536	0.628865
19732	Rgl2	ENSMUSG00000041354	0.146035	0.538603	0.700686	0.628606
71446	Wrb	ENSMUSG00000023147	-0.042322	0.538677	0.700716	-0.62849
18155	Pnoc	ENSMUSG00000045731	0.34697	0.539843	0.702167	0.626665
17245	Mdm1	ENSMUSG00000020212	-0.0709403	0.540047	0.702368	-0.626345
331524	Xkrx	ENSMUSG00000031258	-0.139641	0.540202	0.702503	-0.626103
381218	4430402I18Rik	ENSMUSG00000064202	-0.0725934	0.540513	0.702843	-0.625616
213988	Tnrc6b	ENSMUSG00000047888	0.105698	0.540641	0.702919	0.625415
224705	Vps52	ENSMUSG00000024319	-0.0774418	0.540672	0.702919	-0.625368
105782	Scrib	ENSMUSG00000022568	0.138676	0.540886	0.703131	0.625033
100972	Rab28	ENSMUSG00000029128	-0.0466722	0.540979	0.703187	-0.624888
54721	Tyk2	ENSMUSG00000032175	0.092985	0.541097	0.703275	0.624703
67561	Wdr48	ENSMUSG00000032512	-0.0442789	0.541169	0.703303	-0.62459
66161	Pop4	ENSMUSG00000030423	0.0677459	0.541247	0.703339	0.624468
66144	Atp6v1f	ENSMUSG00000004285	-0.0816062	0.54142	0.703499	-0.624198
20776	Tmie	ENSMUSG00000049555	0.0755156	0.541547	0.703575	0.623999
71472	Usp19	ENSMUSG00000006676	0.0778343	0.54158	0.703575	0.623948
73130	Tmed5	ENSMUSG00000063406	0.119026	0.541771	0.703647	0.623649
319149	H3c4	ENSMUSG00000099583	-0.157044	0.541771	0.703647	-0.623649
28126	Nop16	ENSMUSG00000025869	0.0565085	0.541786	0.703647	0.623626
76829	Dok5	ENSMUSG00000027560	-0.151864	0.541952	0.703797	-0.623367
106014	Tafa5	ENSMUSG00000054863	-0.0813396	0.542149	0.703932	-0.62306
209224	Enox2	ENSMUSG00000031109	-0.0618806	0.542157	0.703932	-0.623048
66225	Llph	ENSMUSG00000020224	-0.0725602	0.542255	0.703995	-0.622893
246198	Mllt6	ENSMUSG00000038437	-0.0803832	0.542494	0.704239	-0.622521
56857	Slc37a2	ENSMUSG00000032122	-0.0710819	0.542811	0.704519	-0.622027
382236	Brwd3	ENSMUSG00000063663	0.117923	0.542986	0.704682	0.621753
217154	Stac2	ENSMUSG00000017400	-0.254535	0.54309	0.704731	-0.621592
12750	Clk4	ENSMUSG00000020385	-0.07682	0.543125	0.704731	-0.621537
23789	Coro1b	ENSMUSG00000024835	0.0959646	0.543271	0.704802	0.621309
53374	Chst3	ENSMUSG00000057337	0.207583	0.543281	0.704802	0.621293
14533	Bloc1s1	ENSMUSG00000090247	0.12927	0.543608	0.705099	0.620783
69226	Snx24	ENSMUSG00000024535	-0.0622748	0.54363	0.705099	-0.620749
74238	Mterf2	ENSMUSG00000049038	-0.0649251	0.543661	0.705099	-0.6207
18992	Pou3f2	ENSMUSG00000095139	-0.10463	0.543915	0.705363	-0.620304
102093	Phkb	ENSMUSG00000036879	0.0630053	0.544084	0.705517	0.620041
71508	Zfp935	ENSMUSG00000113450	0.0997046	0.544275	0.705699	0.619743
60530	Fignl1	ENSMUSG00000035455	0.113889	0.544372	0.705702	0.619592
241322	Zbtb6	ENSMUSG00000066798	0.0768555	0.544414	0.705702	0.619527
77011	Ticrr	ENSMUSG00000046591	0.165189	0.544446	0.705702	0.619478
50789	Fbxl3	ENSMUSG00000022124	0.0636828	0.544486	0.705702	0.619414
66443	Tnfaip8l1	ENSMUSG00000044469	-0.116718	0.54453	0.705702	-0.619346
243914	Lgi4	ENSMUSG00000036560	-0.0711528	0.544875	0.706018	-0.618809
232987	B9d2	ENSMUSG00000063439	-0.166487	0.544875	0.706018	-0.618809
77048	Cep83	ENSMUSG00000020024	-0.0838338	0.545042	0.706169	-0.618549
93699	Pcdhgb1	ENSMUSG00000103037	-0.0909255	0.545226	0.706319	-0.618262
72289	Malat1	ENSMUSG00000092341	-0.216487	0.545259	0.706319	-0.618212
70472	Atad2	ENSMUSG00000022360	0.109064	0.545444	0.706487	0.617923
107823	Nsd2	ENSMUSG00000057406	-0.0802212	0.54549	0.706487	-0.617852
94065	Mrpl34	ENSMUSG00000034880	0.111664	0.545644	0.706622	0.617612
22428	Dctn6	ENSMUSG00000031516	-0.0433063	0.54584	0.706809	-0.617308
66241	Tmem9	ENSMUSG00000026411	0.0874427	0.545957	0.706895	0.617126
12389	Cav1	ENSMUSG00000007655	0.176064	0.546265	0.70715	0.616647
74136	Sec14l1	ENSMUSG00000020823	-0.0413056	0.546276	0.70715	-0.616629
229487	Gatb	ENSMUSG00000028085	-0.0635308	0.546343	0.70715	-0.616526
69094	Tmem160	ENSMUSG00000019158	0.171692	0.54641	0.70715	0.616421
17705	ATP6	ENSMUSG00000064357	-0.159268	0.546472	0.70715	-0.616324
77891	Ube2s	ENSMUSG00000060860	-0.0708558	0.546507	0.70715	-0.616271
19271	Ptprj	ENSMUSG00000025314	-0.0787503	0.546508	0.70715	-0.616268
100380944	Ino80dos	ENSMUSG00000084799	0.11753	0.546688	0.707318	0.615988
20116	Rps8	ENSMUSG00000047675	0.0957882	0.546891	0.707411	0.615674
242418	Dcaf10	ENSMUSG00000035572	0.0743223	0.546898	0.707411	0.615662
74479	Snx11	ENSMUSG00000020876	-0.0734341	0.546912	0.707411	-0.615641
212281	Zfp729a	ENSMUSG00000021510	0.0844509	0.546989	0.707445	0.615521
50753	Fbxo8	ENSMUSG00000038206	0.0549912	0.547344	0.707839	0.614969
16780	Lamb3	ENSMUSG00000026639	0.273113	0.547398	0.707843	0.614885
67054	Paics	ENSMUSG00000029247	0.0539547	0.547481	0.707885	0.614757
217370	Cybc1	ENSMUSG00000039294	0.0436919	0.54761	0.707937	0.614556
70551	Tmtc4	ENSMUSG00000041594	0.0828506	0.547623	0.707937	0.614536
224014	Fgd4	ENSMUSG00000022788	-0.086887	0.547746	0.708031	-0.614345
66315	Senp7	ENSMUSG00000052917	-0.0656702	0.54798	0.708254	-0.613982
237911	Brip1	ENSMUSG00000034329	0.153161	0.54802	0.708254	0.61392
67144	Lrrc40	ENSMUSG00000063052	-0.0579136	0.548168	0.708379	-0.613691
30946	Abt1	ENSMUSG00000036376	-0.0670638	0.548239	0.708391	-0.61358
72701	Zfp618	ENSMUSG00000028358	0.0846542	0.548316	0.708391	0.613461
66354	Snw1	ENSMUSG00000021039	0.053936	0.548329	0.708391	0.61344
627214	Insyn2a	ENSMUSG00000073805	0.077237	0.548408	0.708428	0.613317
12725	Clcn3	ENSMUSG00000004319	-0.0595038	0.548573	0.70851	-0.613061
30843	Fbxl12	ENSMUSG00000066892	0.0605256	0.548758	0.708555	0.612775
18038	Nfkbil1	ENSMUSG00000042419	0.146528	0.54876	0.708555	0.612771
28035	Usp39	ENSMUSG00000056305	-0.0633002	0.548885	0.708637	-0.612578
104318	Csnk1d	ENSMUSG00000025162	-0.0370831	0.548925	0.708637	-0.612516
66163	Mrpl4	ENSMUSG00000003299	-0.123967	0.549204	0.708932	-0.612083
268822	Adck5	ENSMUSG00000022550	0.1286	0.549447	0.709181	0.611706
114893	Dcun1d1	ENSMUSG00000027708	-0.058482	0.549699	0.709392	-0.611315
22761	Zfpm1	ENSMUSG00000049577	0.178489	0.549713	0.709392	0.611295
56220	Zfp386	ENSMUSG00000042063	0.0598821	0.54983	0.709478	0.611113
217331	Unk	ENSMUSG00000020770	0.110115	0.549987	0.709606	0.610869
78287	Rbsn	ENSMUSG00000014550	0.0440143	0.550031	0.709606	0.610802
66317	Wdr61	ENSMUSG00000061559	0.0426709	0.550122	0.709658	0.61066
237222	Ofd1	ENSMUSG00000040586	0.0628704	0.550338	0.709871	0.610326
66089	Rmnd5b	ENSMUSG00000001054	-0.068643	0.550427	0.709921	-0.610188
22137	Ttk	ENSMUSG00000038379	0.21343	0.551073	0.710688	0.609188
66011	Ranbp17	ENSMUSG00000040594	-0.076072	0.551315	0.710934	-0.608814
14394	Gabra1	ENSMUSG00000010803	-0.151576	0.551571	0.711198	-0.608418
74243	Slx4ip	ENSMUSG00000027281	0.0665595	0.551865	0.711466	0.607963
240334	Pcyox1l	ENSMUSG00000024579	0.100928	0.551919	0.711466	0.607879
68183	Bcas2	ENSMUSG00000005687	-0.0408671	0.551935	0.711466	-0.607854
319520	Dusp4	ENSMUSG00000031530	-0.188015	0.551986	0.711466	-0.607776
100503670	Rpl5	ENSMUSG00000058558	-0.0456302	0.552033	0.711466	-0.607703
56459	Sae1	ENSMUSG00000052833	-0.0395723	0.552252	0.711683	-0.607365
101867	Rrp8	ENSMUSG00000030888	0.0686549	0.552377	0.71172	0.607171
58242	Nudt11	ENSMUSG00000073295	-0.0498424	0.552383	0.71172	-0.607162
232314	Ppp4r2	ENSMUSG00000052144	-0.0671787	0.552623	0.711906	-0.606792
21873	Tjp2	ENSMUSG00000024812	0.0541013	0.552629	0.711906	0.606782
27397	Mrpl17	ENSMUSG00000030879	-0.0500985	0.552692	0.711922	-0.606684
16150	Ikbkb	ENSMUSG00000031537	0.0615059	0.552853	0.712063	0.606436
12421	Rb1cc1	ENSMUSG00000025907	-0.0773321	0.553043	0.712243	-0.606142
211986	Tmem18	ENSMUSG00000043061	-0.0367634	0.553298	0.712505	-0.605749
69786	Tprkb	ENSMUSG00000054226	-0.0568908	0.553415	0.712565	-0.605568
105500046	Gm30731	ENSMUSG00000107859	-0.0982972	0.553447	0.712565	-0.605519
100683	Trrap	ENSMUSG00000045482	0.0744482	0.553538	0.712617	0.605378
11920	Atm	ENSMUSG00000034218	0.10178	0.553863	0.71297	0.604877
69871	Ppp1r35	ENSMUSG00000029725	0.184695	0.554572	0.713816	0.603783
320495	Ipcef1	ENSMUSG00000064065	-0.132397	0.55514	0.714402	-0.602906
72958	Zfp493	ENSMUSG00000090659	0.114754	0.555199	0.714402	0.602816
208266	Dot1l	ENSMUSG00000061589	-0.0839573	0.555231	0.714402	-0.602766
67011	Mettl6	ENSMUSG00000021891	0.0577645	0.555348	0.714438	0.602587
20892	Cenpx	ENSMUSG00000025144	0.0881701	0.555382	0.714438	0.602534
216877	Dhx33	ENSMUSG00000040620	-0.0442378	0.555413	0.714438	-0.602487
244216	Zfp771	ENSMUSG00000054716	-0.188341	0.555485	0.714465	-0.602375
18221	Nudc	ENSMUSG00000028851	0.0528662	0.555545	0.714477	0.602282
57330	Gigyf1	ENSMUSG00000029714	0.114714	0.555756	0.714682	0.601958
211499	Tmem87a	ENSMUSG00000033808	-0.0571492	0.555928	0.714838	-0.601692
218100	Zfp322a	ENSMUSG00000046351	-0.073709	0.555997	0.71486	-0.601587
20586	Smarca4	ENSMUSG00000032187	-0.0662609	0.556083	0.714905	-0.601454
56194	Prpf40a	ENSMUSG00000061136	0.0778342	0.55635	0.715133	0.601042
56720	Tdo2	ENSMUSG00000028011	0.148308	0.55641	0.715133	0.600951
68209	Rnaseh2c	ENSMUSG00000024925	-0.185112	0.556442	0.715133	-0.600901
76367	Trp53rkb	ENSMUSG00000042854	-0.117509	0.556464	0.715133	-0.600866
109815	Selenos	ENSMUSG00000075701	0.0345073	0.556707	0.715267	0.600493
19063	Ppt1	ENSMUSG00000028657	0.0528912	0.556722	0.715267	0.600471
66152	Uqcr10	ENSMUSG00000059534	-0.164524	0.556722	0.715267	-0.600469
14814	Grin2d	ENSMUSG00000002771	0.117633	0.556807	0.715284	0.60034
228140	Tnks1bp1	ENSMUSG00000033955	0.0986619	0.556838	0.715284	0.600291
114142	Foxp2	ENSMUSG00000029563	0.125757	0.55693	0.715336	0.600151
100294583	Alkal2	ENSMUSG00000054204	-0.412872	0.557392	0.715863	-0.59944
320038	Dlx6os1	ENSMUSG00000090063	0.0825931	0.557507	0.715918	0.599262
56809	Gmeb1	ENSMUSG00000028901	-0.05153	0.557537	0.715918	-0.599217
242291	Impad1	ENSMUSG00000066324	0.0718252	0.557827	0.716188	0.598771
230857	Ece1	ENSMUSG00000057530	0.0713565	0.557849	0.716188	0.598736
59001	Pole3	ENSMUSG00000028394	-0.0454049	0.557936	0.716233	-0.598603
234729	Vac14	ENSMUSG00000010936	-0.0812557	0.558084	0.716314	-0.598375
66061	Tctex1d2	ENSMUSG00000014075	0.0602542	0.55813	0.716314	0.598305
20648	Snta1	ENSMUSG00000027488	0.110692	0.558162	0.716314	0.598256
68477	Rmnd5a	ENSMUSG00000002222	0.0575357	0.558207	0.716314	0.598186
73852	D3Ertd751e	ENSMUSG00000025766	0.0677158	0.558255	0.716314	0.598112
72368	Borcs8	ENSMUSG00000002345	0.117425	0.558467	0.716467	0.597787
67988	Tmx3	ENSMUSG00000024614	0.087604	0.558477	0.716467	0.597771
170763	Zfp87	ENSMUSG00000097333	-0.0676991	0.558691	0.716676	-0.597442
17384	Mmp10	ENSMUSG00000047562	0.852857	0.558796	0.716744	0.597282
67784	Plxnd1	ENSMUSG00000030123	0.110447	0.5596	0.71771	0.596047
22327	Vbp1	ENSMUSG00000031197	-0.0555261	0.559883	0.718007	-0.595613
71678	Brox	ENSMUSG00000046836	0.0408692	0.560011	0.718105	0.595417
67151	Psmd9	ENSMUSG00000029440	-0.0708081	0.560236	0.718327	-0.595071
214855	Arid5a	ENSMUSG00000037447	0.0767251	0.560839	0.71896	0.594147
20604	Sst	ENSMUSG00000004366	0.104442	0.560848	0.71896	0.594132
13796	Emx1	ENSMUSG00000033726	-0.1434	0.560917	0.71896	-0.594026
20833	Ssrp1	ENSMUSG00000027067	0.0403709	0.560935	0.71896	0.593999
75320	Etnk1	ENSMUSG00000030275	0.0543851	0.561177	0.719173	0.593628
77853	Msl2	ENSMUSG00000066415	-0.0622888	0.561204	0.719173	-0.593586
110196	Fdps	ENSMUSG00000059743	-0.103079	0.561334	0.719245	-0.593388
68118	Atg101	ENSMUSG00000037204	-0.13508	0.561363	0.719245	-0.593343
108989	Tpr	ENSMUSG00000006005	0.0754225	0.561696	0.7196	0.592833
67811	Poldip2	ENSMUSG00000001100	0.0410834	0.561743	0.7196	0.59276
68703	Rere	ENSMUSG00000039852	-0.0632563	0.561932	0.719667	-0.592472
242662	Rims3	ENSMUSG00000032890	0.0929956	0.561988	0.719667	0.592386
192652	Wdr81	ENSMUSG00000045374	0.115899	0.561989	0.719667	0.592384
245474	Dkc1	ENSMUSG00000031403	-0.0588989	0.562001	0.719667	-0.592365
19726	Rfx3	ENSMUSG00000040929	0.0801824	0.56223	0.719894	0.592015
233058	Zfp420	ENSMUSG00000058402	-0.0870092	0.562362	0.719997	-0.591813
211347	Pank3	ENSMUSG00000018846	0.0762747	0.562671	0.720265	0.59134
72881	Zdhhc4	ENSMUSG00000001844	0.0815693	0.562682	0.720265	0.591324
73744	Man2c1	ENSMUSG00000032295	-0.0960576	0.56275	0.720265	-0.59122
69663	Ddx51	ENSMUSG00000029504	-0.0455816	0.562778	0.720265	-0.591177
93684	Selenof	ENSMUSG00000037072	0.0404208	0.562942	0.720409	0.590925
19941	Rpl26	ENSMUSG00000060938	0.0533177	0.56302	0.720432	0.590806
66391	Zbtb11os1	ENSMUSG00000102101	0.108075	0.563142	0.720432	0.59062
218490	Btf3	ENSMUSG00000021660	-0.0369669	0.563146	0.720432	-0.590613
69234	Zfp688	ENSMUSG00000045251	0.10872	0.563166	0.720432	0.590583
66690	Tmem186	ENSMUSG00000043140	0.0474491	0.563569	0.720815	0.589967
227485	Cdh19	ENSMUSG00000047216	0.167453	0.564097	0.721424	0.58916
353287	Clec18a	ENSMUSG00000033633	-0.169786	0.564204	0.721495	-0.588996
81500	Sil1	ENSMUSG00000024357	0.0522797	0.564265	0.721507	0.588903
66795	Atg10	ENSMUSG00000021619	-0.0645854	0.564658	0.721943	-0.588303
67574	Alg13	ENSMUSG00000041718	-0.0876702	0.564947	0.722247	-0.587861
100041581	Zkscan16	ENSMUSG00000038630	-0.121685	0.565198	0.722502	-0.587477
67842	Nop9	ENSMUSG00000019297	0.063657	0.56557	0.722892	0.58691
319582	Trmt9b	ENSMUSG00000039620	0.0679432	0.565606	0.722892	0.586854
381126	Garem1	ENSMUSG00000042680	0.0737975	0.56577	0.723008	0.586604
108857	Ankhd1	ENSMUSG00000024483	0.0777564	0.565852	0.723008	0.586479
16477	Junb	ENSMUSG00000052837	0.312362	0.565853	0.723008	0.586478
69019	Spcs1	ENSMUSG00000021917	0.04326	0.566086	0.72324	0.586123
211945	Plekhh1	ENSMUSG00000060716	0.142346	0.566202	0.723256	0.585946
67025	Rpl11	ENSMUSG00000059291	0.0690422	0.566491	0.723559	0.585504
17921	Myo7a	ENSMUSG00000030761	0.0589643	0.566811	0.723902	0.585016
93888	Pcdhb17	ENSMUSG00000046387	-0.0528823	0.566944	0.723939	-0.584814
56335	Mettl3	ENSMUSG00000022160	0.0495285	0.567042	0.723963	0.584664
107035	Fbxo38	ENSMUSG00000042211	0.0513107	0.567066	0.723963	0.584627
14793	Cdca3	ENSMUSG00000023505	0.0819047	0.567224	0.724099	0.584387
270066	Slc35e1	ENSMUSG00000019731	-0.0383716	0.567277	0.7241	-0.584306
217039	Ggnbp2	ENSMUSG00000020530	-0.0533047	0.567504	0.724324	-0.58396
107173	Gpr137	ENSMUSG00000024958	-0.136373	0.567671	0.724471	-0.583706
66412	Arrdc4	ENSMUSG00000042659	0.11941	0.567786	0.724551	0.583531
107242	AI837181	ENSMUSG00000047423	-0.12542	0.567942	0.724683	-0.583294
223864	Rapgef3	ENSMUSG00000022469	-0.108881	0.568014	0.724709	-0.583184
218763	Lrrc3b	ENSMUSG00000045201	-0.0846436	0.568215	0.7249	-0.582878
76261	0610040J01Rik	ENSMUSG00000060512	0.057387	0.568972	0.725799	0.581725
24109	Ubl3	ENSMUSG00000001687	0.0327817	0.569323	0.726181	0.581191
216835	Usp43	ENSMUSG00000020905	0.15926	0.569491	0.726328	0.580936
71941	Cars2	ENSMUSG00000056228	-0.105127	0.569589	0.726387	-0.580788
69090	Ascc1	ENSMUSG00000044475	0.0591425	0.569836	0.72657	0.580411
56330	Pdcd5	ENSMUSG00000030417	-0.0505263	0.569897	0.726581	-0.580319
230904	Fbxo2	ENSMUSG00000041556	0.175979	0.570117	0.726796	0.579984
110379	Sec13	ENSMUSG00000030298	0.0612828	0.570431	0.727129	0.579507
17931	Ppp1r12a	ENSMUSG00000019907	0.0750957	0.570501	0.727152	0.579401
233733	Galnt18	ENSMUSG00000038296	-0.12187	0.571106	0.727762	-0.578481
70998	Phf6	ENSMUSG00000025626	0.0747599	0.57113	0.727762	0.578445
414077	Wdr83os	ENSMUSG00000059355	0.0459865	0.571136	0.727762	0.578437
71981	Tdrd12	ENSMUSG00000030491	-0.266979	0.571323	0.727882	-0.578153
27277	Golga5	ENSMUSG00000021192	0.0357983	0.571335	0.727882	0.578135
18786	Plaa	ENSMUSG00000028577	-0.0660944	0.571554	0.728096	-0.577801
13664	Eif1a	ENSMUSG00000057561	0.0643586	0.571691	0.728203	0.577594
76642	1700113A16Rik	ENSMUSG00000096935	0.106771	0.571819	0.728283	0.5774
67755	Ddx47	ENSMUSG00000030204	-0.0388126	0.571862	0.728283	-0.577335
66278	Smim20	ENSMUSG00000061461	-0.0474208	0.571909	0.728283	-0.577262
12927	Bcar1	ENSMUSG00000031955	0.111511	0.572212	0.728601	0.576804
216820	Dhrs7b	ENSMUSG00000042569	-0.0765332	0.572306	0.728655	-0.57666
81000	Rad54l2	ENSMUSG00000040661	0.0680242	0.572422	0.728736	0.576485
194309	Vps37d	ENSMUSG00000043614	-0.14078	0.572597	0.728892	-0.57622
71722	Cic	ENSMUSG00000005442	0.0990363	0.572716	0.728897	0.576039
224132	Slc49a4	ENSMUSG00000022848	0.0337737	0.572756	0.728897	0.575978
14030	Ewsr1	ENSMUSG00000009079	-0.0451749	0.57279	0.728897	-0.575927
68618	1110012L19Rik	ENSMUSG00000045237	0.0393104	0.572809	0.728897	0.575897
20068	Rps17	ENSMUSG00000061787	-0.0620465	0.573273	0.729421	-0.575195
19225	Ptgs2	ENSMUSG00000032487	-0.711813	0.573433	0.729534	-0.574953
269424	Jade1	ENSMUSG00000025764	0.0578237	0.573536	0.729534	0.574796
233870	Tufm	ENSMUSG00000073838	-0.0781641	0.573573	0.729534	-0.57474
70605	Zdhhc24	ENSMUSG00000006463	0.0354936	0.573624	0.729534	0.574662
27207	Rps11	ENSMUSG00000003429	0.0388386	0.57367	0.729534	0.574593
227933	Ccdc148	ENSMUSG00000036641	-0.0681278	0.573719	0.729534	-0.574519
107986	Ddb2	ENSMUSG00000002109	-0.063419	0.573727	0.729534	-0.574506
12283	Cab39	ENSMUSG00000036707	-0.0405209	0.573943	0.729742	-0.574179
67300	Cltc	ENSMUSG00000047126	-0.0820913	0.57409	0.729862	-0.573957
18700	Piga	ENSMUSG00000031381	-0.0936643	0.574272	0.730028	-0.573681
228005	Ppig	ENSMUSG00000042133	-0.0753783	0.57434	0.730047	-0.573579
59014	Rrs1	ENSMUSG00000061024	0.0502465	0.574703	0.730442	0.573029
66336	Cenpp	ENSMUSG00000021391	0.0819429	0.575082	0.730791	0.572455
73729	Zfp383	ENSMUSG00000099689	0.0648797	0.575322	0.731016	0.572092
329641	Sertm1	ENSMUSG00000056306	0.139123	0.575364	0.731016	0.57203
320802	Ifitm10	ENSMUSG00000045777	0.157141	0.575683	0.731354	0.571547
244853	Nxpe4	ENSMUSG00000044229	-0.0595371	0.575869	0.731525	-0.571265
12941	Pcdha5	ENSMUSG00000103092	-0.0905924	0.576153	0.731819	-0.570836
107182	Btaf1	ENSMUSG00000040565	0.0787914	0.576433	0.732109	0.570412
104401	Pcnx3	ENSMUSG00000054874	0.127869	0.576517	0.732149	0.570285
18393	Orc2	ENSMUSG00000026037	-0.0719072	0.576746	0.732345	-0.569939
56739	Rec8	ENSMUSG00000002324	-0.114097	0.576865	0.732345	-0.569759
217232	Cdc27	ENSMUSG00000020687	0.0655305	0.576872	0.732345	0.569749
67222	Srfbp1	ENSMUSG00000024528	0.0495021	0.576908	0.732345	0.569695
14184	Fgfr3	ENSMUSG00000054252	-0.0699754	0.576965	0.732345	-0.569609
223455	2021-03-06	ENSMUSG00000039100	-0.0450448	0.577042	0.732345	-0.569492
75029	Purg	ENSMUSG00000049184	-0.0664705	0.577049	0.732345	-0.569482
68695	Hddc3	ENSMUSG00000030532	-0.0677826	0.577091	0.732345	-0.569418
69068	Tcim	ENSMUSG00000056313	0.147597	0.577407	0.732679	0.568942
105005	Lratd1	ENSMUSG00000020607	0.0443809	0.577491	0.732681	0.568814
360013	Myo18a	ENSMUSG00000000631	0.101609	0.577514	0.732681	0.56878
27388	Ptdss2	ENSMUSG00000025495	-0.0363822	0.57762	0.73275	-0.568619
11602	Angpt4	ENSMUSG00000027460	0.193837	0.577718	0.732807	0.568472
71951	Gpc2	ENSMUSG00000029510	0.0899005	0.577795	0.732839	0.568356
20405	Sh3gl1	ENSMUSG00000003200	0.0953095	0.57797	0.732953	0.568092
26426	Nubp2	ENSMUSG00000039183	-0.0822471	0.578042	0.732953	-0.567983
75747	Sesn3	ENSMUSG00000032009	0.0846083	0.578066	0.732953	0.567947
18761	Prkcq	ENSMUSG00000026778	-0.132691	0.578095	0.732953	-0.567903
78330	Ndufv3	ENSMUSG00000024038	-0.0872308	0.578185	0.732957	-0.567767
66475	Rps23	ENSMUSG00000049517	-0.0502319	0.578203	0.732957	-0.56774
234664	Nae1	ENSMUSG00000031878	-0.0595432	0.578336	0.733059	-0.56754
67667	Alkbh8	ENSMUSG00000025899	-0.071517	0.578561	0.733278	-0.5672
228846	D630003M21Rik	ENSMUSG00000037813	0.16039	0.578709	0.733377	0.566977
70294	Rnf126	ENSMUSG00000035890	-0.159718	0.578744	0.733377	-0.566923
59047	Pnkp	ENSMUSG00000002963	0.0740462	0.578987	0.733619	0.566557
381259	Tmem237	ENSMUSG00000038079	-0.0401053	0.57916	0.733771	-0.566297
67736	Ccdc130	ENSMUSG00000004994	-0.0735901	0.579423	0.73403	-0.565901
102920	Cenpi	ENSMUSG00000031262	0.121906	0.579486	0.73403	0.565806
140481	Man2a2	ENSMUSG00000038886	0.0486031	0.579532	0.73403	0.565736
387285	Hcrtr2	ENSMUSG00000032360	-0.110849	0.579575	0.73403	-0.565671
14910	Gt(ROSA)26Sor	ENSMUSG00000086429	0.073137	0.579673	0.734088	0.565523
67419	Armh4	ENSMUSG00000036242	0.0883626	0.580187	0.734603	0.564749
14087	Fanca	ENSMUSG00000032815	0.152166	0.58021	0.734603	0.564714
106931	Kctd1	ENSMUSG00000036225	-0.0605181	0.580237	0.734603	-0.564673
100710	Pds5b	ENSMUSG00000034021	-0.0639572	0.580409	0.734754	-0.564415
74569	Ttc17	ENSMUSG00000027194	0.0360186	0.580669	0.735016	0.564024
244654	Mtss2	ENSMUSG00000033763	0.0842685	0.581025	0.7354	0.563487
14854	Gss	ENSMUSG00000027610	0.0563903	0.581121	0.735456	0.563343
71492	Bbs7	ENSMUSG00000037325	0.0501069	0.581252	0.735522	0.563147
544678	Cfap74	ENSMUSG00000078490	0.0568015	0.581332	0.735522	0.563026
20135	Rrm2	ENSMUSG00000020649	-0.0798403	0.581474	0.735635	-0.562813
67862	2310033P09Rik	ENSMUSG00000020441	-0.0569038	0.581602	0.735691	-0.562619
14664	Slc6a9	ENSMUSG00000028542	-0.112157	0.581639	0.735691	-0.562564
108958	Miga2	ENSMUSG00000026858	-0.106328	0.581676	0.735691	-0.562508
83925	Trps1	ENSMUSG00000038679	0.0764499	0.581974	0.735935	0.562059
24056	Sh3bp5	ENSMUSG00000021892	-0.0622957	0.582122	0.736055	-0.561838
69632	Arhgef12	ENSMUSG00000059495	-0.0586735	0.582377	0.736311	-0.561454
215351	Senp6	ENSMUSG00000034252	0.0533651	0.582461	0.736351	0.561328
66849	Ppp1r2	ENSMUSG00000047714	-0.0698258	0.582605	0.736368	-0.561112
320571	Atp8b5	ENSMUSG00000028457	0.107168	0.582628	0.736368	0.561077
192119	Dicer1	ENSMUSG00000041415	0.0518414	0.582633	0.736368	0.561069
19734	Rgs16	ENSMUSG00000026475	-0.0990268	0.583169	0.736979	-0.560264
214917	Fam173a	ENSMUSG00000057411	-0.121941	0.583262	0.73703	-0.560124
12328	Caml	ENSMUSG00000021501	-0.0384502	0.583583	0.737369	-0.559642
69893	Coa7	ENSMUSG00000048351	-0.045653	0.583743	0.737504	-0.559402
319945	Flad1	ENSMUSG00000042642	-0.0988978	0.583852	0.737575	-0.559238
14300	Frg1	ENSMUSG00000031590	0.0417514	0.583912	0.737584	0.559148
11363	Acadl	ENSMUSG00000026003	-0.0399766	0.583985	0.737609	-0.559039
23963	Tenm1	ENSMUSG00000016150	-0.105959	0.584139	0.737737	-0.558808
236539	Phgdh	ENSMUSG00000053398	0.103578	0.584364	0.737956	0.558469
231630	Ficd	ENSMUSG00000053334	0.0668429	0.584555	0.738121	0.558183
76524	Cln6	ENSMUSG00000032245	-0.0527159	0.584683	0.738121	-0.557992
434204	Whamm	ENSMUSG00000045795	-0.0461156	0.5847	0.738121	-0.557966
338467	Morc3	ENSMUSG00000039456	-0.047815	0.584707	0.738121	-0.557955
229780	Trmt13	ENSMUSG00000033439	-0.0854595	0.584967	0.738358	-0.557565
104252	Cdc42ep2	ENSMUSG00000045664	0.0730752	0.585	0.738358	0.557516
80859	Nfkbiz	ENSMUSG00000035356	-0.120338	0.585224	0.738573	-0.557181
66043	Atp5d	ENSMUSG00000003072	-0.144109	0.585377	0.7387	-0.556951
16517	Kcnj16	ENSMUSG00000051497	0.0910729	0.585634	0.738958	0.556565
54710	Hs3st3b1	ENSMUSG00000070407	-0.10501	0.586478	0.739909	-0.555301
19739	Rgs9	ENSMUSG00000020599	-0.0585428	0.58657	0.739909	-0.555164
68816	Ppil1	ENSMUSG00000024007	-0.0706227	0.586594	0.739909	-0.555127
625249	Gpx4	ENSMUSG00000075706	0.0642064	0.5866	0.739909	0.555119
237422	Ric8b	ENSMUSG00000035620	-0.0579007	0.587275	0.740621	-0.554108
72117	Naa50	ENSMUSG00000022698	0.0762899	0.587293	0.740621	0.55408
30933	Tor2a	ENSMUSG00000009563	0.0969239	0.58737	0.740621	0.553965
15387	Hnrnpk	ENSMUSG00000021546	0.0361696	0.587376	0.740621	0.553956
74237	Tubgcp2	ENSMUSG00000025474	0.0614293	0.587856	0.741092	0.553238
237211	Fancb	ENSMUSG00000047757	0.0828194	0.587857	0.741092	0.553236
14593	Ggps1	ENSMUSG00000021302	-0.0526691	0.587969	0.741101	-0.553068
224613	Flywch1	ENSMUSG00000040097	-0.0882445	0.588102	0.741201	-0.552871
80902	Zfp202	ENSMUSG00000025602	-0.059814	0.588221	0.741252	-0.552692
665700	Hmcn2	ENSMUSG00000055632	0.188272	0.588248	0.741252	0.552652
22117	Tst	ENSMUSG00000044986	0.132561	0.588508	0.741513	0.552263
107976	Babam2	ENSMUSG00000052139	0.0288001	0.588581	0.741537	0.552154
27398	Mrpl2	ENSMUSG00000002767	-0.0797174	0.58864	0.741545	-0.552066
13030	Ctsb	ENSMUSG00000021939	-0.0454517	0.588786	0.741662	-0.551847
69672	Txndc15	ENSMUSG00000021497	0.0328111	0.588956	0.74181	0.551593
192292	Nrbp1	ENSMUSG00000029148	0.0331797	0.589082	0.741901	0.551405
107951	Cdk9	ENSMUSG00000009555	-0.0586057	0.589312	0.742061	-0.551061
243912	Hspb6	ENSMUSG00000036854	0.121404	0.589319	0.742061	0.55105
17763	Mtcp1	ENSMUSG00000031200	-0.128315	0.589368	0.742061	-0.550977
50492	Thop1	ENSMUSG00000004929	-0.122282	0.589566	0.742243	-0.550682
71116	Stx18	ENSMUSG00000029125	-0.0386119	0.58974	0.742396	-0.550421
16582	Kifc3	ENSMUSG00000031788	0.126955	0.589911	0.742544	0.550166
12539	Cdc37	ENSMUSG00000019471	-0.0872725	0.590007	0.742598	-0.550022
230376	Haus6	ENSMUSG00000038047	0.0867184	0.590075	0.742617	0.549921
75597	Ndufaf2	ENSMUSG00000068184	0.0522424	0.590826	0.743495	0.5488
99375	Cul4a	ENSMUSG00000031446	-0.0318404	0.591295	0.744017	-0.548101
244891	Scaper	ENSMUSG00000034007	-0.0617822	0.591546	0.744175	-0.547727
225164	Mib1	ENSMUSG00000024294	-0.0721324	0.5916	0.744175	-0.547645
252903	Ap1s3	ENSMUSG00000054702	-0.236806	0.591604	0.744175	-0.54764
66549	Aggf1	ENSMUSG00000021681	0.0325904	0.591633	0.744175	0.547597
107769	Tm6sf1	ENSMUSG00000038623	-0.100581	0.591775	0.744287	-0.547385
19355	Rad1	ENSMUSG00000022248	0.0497663	0.592001	0.744504	0.547048
108097	Prkab2	ENSMUSG00000038205	0.10114	0.592183	0.744665	0.546777
319996	Casc4	ENSMUSG00000060227	0.0702666	0.592271	0.744709	0.546646
66881	Pcyox1	ENSMUSG00000029998	0.0359321	0.592456	0.744876	0.546369
76983	Scfd1	ENSMUSG00000020952	0.0470092	0.592891	0.745355	0.545722
110948	Hlcs	ENSMUSG00000040820	0.0429354	0.593177	0.745647	0.545296
226781	Slc30a10	ENSMUSG00000026614	0.0720932	0.593247	0.745668	0.545192
16329	Inpp1	ENSMUSG00000026102	0.0454922	0.593414	0.745811	0.544942
67630	Samd8	ENSMUSG00000021770	-0.057955	0.593495	0.745846	-0.544822
75426	Igfbpl1	ENSMUSG00000035551	0.0582557	0.5936	0.74591	0.544667
54608	Abhd2	ENSMUSG00000039202	-0.058279	0.593781	0.746071	-0.544396
66379	Cox14	ENSMUSG00000023020	-0.0764359	0.593916	0.746174	-0.544195
319594	Hif1an	ENSMUSG00000036450	0.0287831	0.593975	0.746181	0.544107
57775	Usp29	ENSMUSG00000051527	-0.101587	0.594126	0.746277	-0.543882
59032	Ppp2r3c	ENSMUSG00000021022	-0.0405112	0.594159	0.746277	-0.543834
12978	Csf1r	ENSMUSG00000024621	0.286062	0.5944	0.746512	0.543476
17827	Mtx1	ENSMUSG00000064068	-0.0689894	0.594549	0.746633	-0.543254
218811	Sec24c	ENSMUSG00000039367	0.0282111	0.595338	0.747557	0.54208
66202	1110059G10Rik	ENSMUSG00000032551	-0.0576252	0.595464	0.747648	-0.541893
75547	Akap13	ENSMUSG00000066406	-0.0731827	0.595571	0.747662	-0.541734
106064	AW549877	ENSMUSG00000041935	0.0654559	0.595582	0.747662	0.541717
13929	Amz2	ENSMUSG00000020610	-0.0289605	0.595666	0.747699	-0.541594
59054	Mrps30	ENSMUSG00000021731	-0.05919	0.595798	0.747739	-0.541397
56407	Trpc4ap	ENSMUSG00000038324	-0.0348087	0.595804	0.747739	-0.541388
105298	Epdr1	ENSMUSG00000002808	0.0371901	0.595895	0.747786	0.541252
17168	Nprl3	ENSMUSG00000020289	-0.0837245	0.596141	0.748027	-0.540887
240066	Zfp870	ENSMUSG00000095325	0.0758922	0.596236	0.748079	0.540746
268448	Phf12	ENSMUSG00000037791	-0.0528509	0.596421	0.748244	-0.540471
81909	Zfpl1	ENSMUSG00000024792	-0.0872521	0.59679	0.748639	-0.539924
240028	Lnpep	ENSMUSG00000023845	0.118313	0.59694	0.748749	0.539701
66462	Rex1bd	ENSMUSG00000058833	-0.142048	0.596984	0.748749	-0.539635
56174	Nagk	ENSMUSG00000034744	0.0802885	0.597103	0.74883	0.539459
21968	Tom1	ENSMUSG00000042870	-0.084073	0.597166	0.748843	-0.539365
19210	Ptdss1	ENSMUSG00000021518	0.0356357	0.597381	0.749045	0.539046
22696	Zfp37	ENSMUSG00000028389	-0.0742792	0.597485	0.749108	-0.538892
76900	Ssbp4	ENSMUSG00000070003	-0.155191	0.597664	0.749265	-0.538627
52715	Ccdc43	ENSMUSG00000020925	-0.0606515	0.597933	0.749536	-0.538227
79560	Ublcp1	ENSMUSG00000041231	-0.0488749	0.598072	0.749643	-0.538021
66058	Tmem176a	ENSMUSG00000023367	-0.0581157	0.598236	0.749781	-0.537778
244721	Zfp846	ENSMUSG00000058192	-0.0565386	0.598316	0.749787	-0.537659
67390	Mrm3	ENSMUSG00000038046	-0.0685687	0.598357	0.749787	-0.537599
23897	Hax1	ENSMUSG00000027944	-0.0510259	0.598442	0.749787	-0.537473
68911	Pygo2	ENSMUSG00000047824	-0.0442435	0.598455	0.749787	-0.537452
15214	Hey2	ENSMUSG00000019789	0.0705611	0.598647	0.749865	0.537168
93885	Pcdhb14	ENSMUSG00000044043	-0.0610273	0.598658	0.749865	-0.537152
56199	Abcb10	ENSMUSG00000031974	0.0442034	0.598679	0.749865	0.537121
109880	Braf	ENSMUSG00000002413	0.0816206	0.598992	0.750177	0.536658
109145	Gins4	ENSMUSG00000031546	0.0574729	0.599036	0.750177	0.536592
100642166	Gm15446	ENSMUSG00000090015	-0.0690832	0.599234	0.750358	-0.536299
12862	Cox6a2	ENSMUSG00000030785	0.180751	0.599658	0.750822	0.53567
52513	Ddx56	ENSMUSG00000004393	-0.0471118	0.60004	0.751232	-0.535105
18769	Pkig	ENSMUSG00000035268	0.107159	0.60031	0.751406	0.534705
12915	Atf6b	ENSMUSG00000015461	-0.101839	0.600342	0.751406	-0.534658
70238	Rnf168	ENSMUSG00000014074	-0.0630571	0.600342	0.751406	-0.534657
385674	Zfp174	ENSMUSG00000054939	0.0613172	0.600537	0.751406	0.534369
67788	Sfr1	ENSMUSG00000025066	-0.036676	0.600598	0.751406	-0.534279
19244	Ptp4a2	ENSMUSG00000028788	0.0644606	0.600602	0.751406	0.534273
668173	Pex10	ENSMUSG00000029047	-0.0747146	0.600668	0.751406	-0.534176
333433	Gpd1l	ENSMUSG00000050627	-0.0480662	0.600696	0.751406	-0.534133
20588	Smarcc1	ENSMUSG00000032481	-0.0409217	0.6007	0.751406	-0.534128
77006	Ddrgk1	ENSMUSG00000068290	-0.082797	0.600716	0.751406	-0.534103
18788	Serpinb2	ENSMUSG00000062345	1.5506	0.60087	0.751531	0.533876
74114	Crot	ENSMUSG00000003623	-0.0832741	0.601068	0.751711	-0.533583
68634	Tm2d3	ENSMUSG00000078681	0.0729053	0.601188	0.751731	0.533406
67483	1700028P14Rik	ENSMUSG00000033053	-0.14868	0.601345	0.751856	-0.533173
381066	Zfp948	ENSMUSG00000067931	0.125233	0.601625	0.752138	0.53276
68942	Chmp2b	ENSMUSG00000004843	0.0676203	0.601679	0.752139	0.53268
226153	Twnk	ENSMUSG00000025209	-0.0477241	0.601828	0.752258	-0.532459
75540	Fpgt	ENSMUSG00000053870	-0.0614017	0.602049	0.752467	-0.532132
66314	Tpd52l2	ENSMUSG00000000827	0.0358832	0.602195	0.752563	0.531916
326622	Upf2	ENSMUSG00000043241	0.0577839	0.602343	0.752563	0.531698
11983	Atpif1	ENSMUSG00000054428	-0.0754063	0.602387	0.752563	-0.531633
64136	Sdf2l1	ENSMUSG00000022769	0.177395	0.602425	0.752563	0.531576
99730	Taf13	ENSMUSG00000048100	0.0537307	0.602439	0.752563	0.531555
208967	Thnsl1	ENSMUSG00000048550	0.0537577	0.602465	0.752563	0.531517
19159	Cyth3	ENSMUSG00000018001	0.0582769	0.602557	0.752563	0.531382
13134	Dach1	ENSMUSG00000055639	-0.0765615	0.60284	0.752849	-0.530964
224079	Atp13a4	ENSMUSG00000038094	-0.0753749	0.603004	0.752917	-0.530721
109857	Cbr3	ENSMUSG00000022947	0.0848039	0.603006	0.752917	0.530718
66950	Pacc1	ENSMUSG00000026627	0.0581885	0.603091	0.752917	0.530593
14760	Gpr19	ENSMUSG00000032641	0.0564255	0.60311	0.752917	0.530565
54403	Slc4a4	ENSMUSG00000060961	0.0890016	0.603613	0.753399	0.529822
234852	Chmp1a	ENSMUSG00000000743	-0.0756887	0.603614	0.753399	-0.529821
11431	Acp1	ENSMUSG00000044573	-0.0336561	0.60366	0.753399	-0.529752
208439	Klhl29	ENSMUSG00000020627	-0.0435718	0.603712	0.753399	-0.529676
67898	Pef1	ENSMUSG00000028779	0.0793351	0.603836	0.753462	0.529493
18749	Prkacb	ENSMUSG00000005034	0.0949434	0.603873	0.753462	0.529438
268878	Atp13a5	ENSMUSG00000048939	0.117597	0.603924	0.753462	0.529363
53330	Vamp4	ENSMUSG00000026696	0.0712853	0.604015	0.753509	0.529228
224897	Dpp9	ENSMUSG00000001229	-0.107289	0.604233	0.753696	-0.528907
192986	Cyb5d2	ENSMUSG00000057778	0.0452033	0.604309	0.753696	0.528794
17256	Mea1	ENSMUSG00000002768	-0.0833502	0.604327	0.753696	-0.528768
12913	Creb3	ENSMUSG00000028466	0.0365187	0.604534	0.753887	0.528463
268291	Rnf217	ENSMUSG00000063760	0.11103	0.60493	0.754236	0.527879
268936	Brpf3	ENSMUSG00000063952	-0.0881408	0.604948	0.754236	-0.527852
56464	Ctsf	ENSMUSG00000083282	0.044867	0.604976	0.754236	0.527811
56280	Mrpl37	ENSMUSG00000028622	-0.0372771	0.605084	0.754303	-0.527652
21334	Tac2	ENSMUSG00000025400	-0.105495	0.605585	0.754853	-0.526913
100090	Zbtb48	ENSMUSG00000028952	-0.126324	0.605633	0.754853	-0.526842
269470	Wdr3	ENSMUSG00000033285	-0.053101	0.605753	0.754917	-0.526665
13424	Dync1h1	ENSMUSG00000018707	0.0893335	0.60581	0.754917	0.526582
270097	Vat1l	ENSMUSG00000046844	0.0679167	0.605847	0.754917	0.526527
67676	Rpp21	ENSMUSG00000024446	-0.143154	0.606107	0.755109	-0.526143
11799	Birc5	ENSMUSG00000017716	0.0869842	0.606109	0.755109	0.526141
52120	Hgsnat	ENSMUSG00000037260	-0.0286308	0.60644	0.755454	-0.525654
320709	Tmem117	ENSMUSG00000063296	0.0872199	0.606648	0.755582	0.525347
56322	Timm22	ENSMUSG00000020843	-0.041012	0.606658	0.755582	-0.525332
67027	Mkrn2	ENSMUSG00000000439	0.0297471	0.606704	0.755582	0.525264
207932	Urb1	ENSMUSG00000039929	-0.046642	0.606786	0.755616	-0.525144
230657	Tmem69	ENSMUSG00000055900	0.052981	0.606934	0.755686	0.524925
66480	Rpl15	ENSMUSG00000012405	-0.0342527	0.60695	0.755686	-0.524902
226414	Dars	ENSMUSG00000026356	0.0367851	0.607172	0.755835	0.524575
237412	Gm4924	ENSMUSG00000073427	-0.0658608	0.607178	0.755835	-0.524566
73582	Camkmt	ENSMUSG00000071037	0.069242	0.607302	0.755922	0.524384
66594	Uqcr11	ENSMUSG00000020163	-0.178835	0.607461	0.756052	-0.52415
234515	Inpp4b	ENSMUSG00000037940	-0.0696874	0.607599	0.756116	-0.523946
74412	Gle1	ENSMUSG00000019715	-0.0511924	0.607646	0.756116	-0.523877
94186	Strn3	ENSMUSG00000020954	0.0582608	0.607674	0.756116	0.523836
79264	Krit1	ENSMUSG00000000600	0.0551681	0.607864	0.756284	0.523557
17101	Lyst	ENSMUSG00000019726	0.0818601	0.608182	0.756595	0.523088
245865	Spag4	ENSMUSG00000038180	-0.068319	0.608222	0.756595	-0.523031
66383	Iscu	ENSMUSG00000025825	0.0617718	0.608537	0.756899	0.522567
68035	Rbm42	ENSMUSG00000036733	0.115363	0.608575	0.756899	0.522511
57170	Dolpp1	ENSMUSG00000026856	-0.0760146	0.608774	0.757026	-0.522219
381410	Zfp408	ENSMUSG00000075040	0.04732	0.608824	0.757026	0.522145
56533	Rgs17	ENSMUSG00000019775	-0.0988497	0.608839	0.757026	-0.522122
20922	Supt4a	ENSMUSG00000020485	-0.0584867	0.609224	0.757437	-0.521556
21417	Zeb1	ENSMUSG00000024238	0.0474294	0.609278	0.757437	0.521477
26407	Map3k4	ENSMUSG00000014426	0.049093	0.609449	0.757582	0.521227
13869	Erbb4	ENSMUSG00000062209	0.0947791	0.609545	0.757634	0.521086
18682	Phkg1	ENSMUSG00000025537	0.069372	0.609876	0.757934	0.520599
74385	Ap5m1	ENSMUSG00000036291	-0.068678	0.609895	0.757934	-0.520571
19820	Rlim	ENSMUSG00000056537	0.0688278	0.610015	0.758016	0.520395
108058	Camk2d	ENSMUSG00000053819	-0.0584773	0.610095	0.758048	-0.520278
15511	Hspa1b	ENSMUSG00000090877	-0.285527	0.610389	0.758344	-0.519845
69790	Med30	ENSMUSG00000038622	0.0556611	0.610481	0.758344	0.51971
66230	Mrps28	ENSMUSG00000040269	-0.068844	0.610496	0.758344	-0.519688
56550	Ube2d2a	ENSMUSG00000091896	-0.0398733	0.61088	0.758753	-0.519125
12168	Bmpr2	ENSMUSG00000067336	0.0788026	0.611002	0.758805	0.518946
101568	Vrk3	ENSMUSG00000002205	0.0555979	0.611153	0.758805	0.518724
66209	Inip	ENSMUSG00000038544	-0.0422438	0.611153	0.758805	-0.518724
110809	Srsf1	ENSMUSG00000018379	0.0531138	0.611186	0.758805	0.518676
67204	Eif2s2	ENSMUSG00000074656	-0.0475256	0.61121	0.758805	-0.51864
69641	Wdr20	ENSMUSG00000037957	0.0338356	0.611254	0.758805	0.518576
76816	Sdccag8	ENSMUSG00000026504	0.0473311	0.611302	0.758805	0.518505
75691	Anks6	ENSMUSG00000066191	0.130921	0.611829	0.759392	0.517733
72993	Appl1	ENSMUSG00000040760	-0.0628355	0.611909	0.759424	-0.517615
24105	Rbck1	ENSMUSG00000027466	-0.105932	0.612398	0.75996	-0.516898
319158	H4c9	ENSMUSG00000060639	0.103677	0.61245	0.75996	0.516822
77559	Agl	ENSMUSG00000033400	-0.0419227	0.61265	0.760141	-0.516529
110279	Bcr	ENSMUSG00000009681	-0.0459219	0.612844	0.760262	-0.516244
59038	Pxmp4	ENSMUSG00000000876	0.0443729	0.612858	0.760262	0.516224
257633	Acsf3	ENSMUSG00000015016	-0.0773742	0.612911	0.760262	-0.516147
545085	Wdr70	ENSMUSG00000039828	0.043058	0.612985	0.760287	0.516037
75420	Secisbp2	ENSMUSG00000035139	0.0463387	0.613054	0.760305	0.515936
22228	Ucp2	ENSMUSG00000033685	0.0842362	0.613158	0.760347	0.515785
331374	Dgkk	ENSMUSG00000062393	-0.125828	0.613197	0.760347	-0.515727
22258	Usp4	ENSMUSG00000032612	0.0254321	0.613434	0.760522	0.51538
193116	Slu7	ENSMUSG00000020409	0.0353473	0.613447	0.760522	0.515361
100503003	Gm17484	ENSMUSG00000091514	0.1089	0.613604	0.760649	0.515131
108654	Fam210a	ENSMUSG00000038121	0.0568448	0.613759	0.760774	0.514904
11800	Api5	ENSMUSG00000027193	0.0530884	0.614072	0.761094	0.514446
23831	Car14	ENSMUSG00000038526	-0.0724311	0.614465	0.761449	-0.513871
223499	Dcaf13	ENSMUSG00000022300	-0.0383118	0.614482	0.761449	-0.513846
116871	Mta3	ENSMUSG00000055817	-0.0436826	0.614522	0.761449	-0.513787
76890	Memo1	ENSMUSG00000058704	0.0380114	0.614605	0.761481	0.513666
75847	Crppa	ENSMUSG00000043153	0.0721716	0.61472	0.761481	0.513497
76895	Bicd2	ENSMUSG00000037933	0.0273868	0.614766	0.761481	0.513431
66531	Cmc2	ENSMUSG00000014633	-0.0635309	0.614961	0.761655	-0.513145
66071	Ethe1	ENSMUSG00000064254	0.0819698	0.615133	0.761763	0.512893
22414	Wnt2b	ENSMUSG00000027840	0.132315	0.615179	0.761763	0.512825
71997	Smg9	ENSMUSG00000002210	-0.111409	0.615211	0.761763	-0.512779
218543	Srek1	ENSMUSG00000032621	-0.0722625	0.615486	0.76198	-0.512377
110033	Kif22	ENSMUSG00000030677	0.103642	0.615496	0.76198	0.512363
319953	Ttll1	ENSMUSG00000022442	0.0435362	0.615596	0.762037	0.512215
12810	Coch	ENSMUSG00000020953	0.11718	0.616397	0.76296	0.511046
110616	Atxn3	ENSMUSG00000021189	-0.0527036	0.616552	0.763085	-0.510819
66491	Polr2l	ENSMUSG00000038489	-0.128175	0.61681	0.763337	-0.510441
226791	Lyplal1	ENSMUSG00000039246	-0.0564802	0.616976	0.763474	-0.5102
18583	Pde7a	ENSMUSG00000069094	0.059733	0.617272	0.763761	0.509767
232748	Tcaf2	ENSMUSG00000029851	-0.0675953	0.617317	0.763761	-0.509701
68185	Coa4	ENSMUSG00000044881	0.0703147	0.617547	0.763978	0.509366
71743	Coasy	ENSMUSG00000001755	-0.0656512	0.617881	0.764324	-0.508878
77781	Epm2aip1	ENSMUSG00000046785	-0.0583603	0.617957	0.76435	-0.508766
70612	Tmem230	ENSMUSG00000027341	0.0421351	0.618019	0.764359	0.508677
53607	Snrpa	ENSMUSG00000061479	-0.0704138	0.61816	0.764443	-0.50847
72477	Tmem87b	ENSMUSG00000014353	0.0505016	0.618196	0.764443	0.508418
268670	Zfp759	ENSMUSG00000057396	-0.0627242	0.618735	0.765041	-0.507631
216344	Rab21	ENSMUSG00000020132	0.0412374	0.61904	0.765351	0.507187
268958	Capn11	ENSMUSG00000058626	-0.10111	0.61921	0.765493	-0.506939
225875	Lrfn4	ENSMUSG00000045045	0.175972	0.619567	0.765819	0.506418
52874	Pum3	ENSMUSG00000041360	-0.0282254	0.619583	0.765819	-0.506395
100206	Adprhl2	ENSMUSG00000042558	0.109001	0.619829	0.766055	0.506037
66724	Tab3	ENSMUSG00000035476	-0.0785736	0.620326	0.766601	-0.505312
93762	Smarca5	ENSMUSG00000031715	-0.0637687	0.620468	0.766709	-0.505105
13603	Opn3	ENSMUSG00000026525	0.125225	0.6206	0.766785	0.504913
70466	Ckap2l	ENSMUSG00000048327	0.0875594	0.620639	0.766785	0.504856
66980	Zdhhc6	ENSMUSG00000024982	0.0295063	0.62072	0.766808	0.504738
241075	Plekhm3	ENSMUSG00000051344	0.0426691	0.620768	0.766808	0.504669
236732	Rbm10	ENSMUSG00000031060	-0.06191	0.621017	0.767011	-0.504306
101869	Unc45a	ENSMUSG00000030533	0.082253	0.621112	0.767011	0.504167
68572	Mrpl58	ENSMUSG00000018858	-0.037102	0.621133	0.767011	-0.504136
107508	Eprs	ENSMUSG00000026615	0.0703235	0.621152	0.767011	0.50411
18991	Pou3f1	ENSMUSG00000090125	-0.13512	0.621229	0.767039	-0.503997
80291	Rilpl2	ENSMUSG00000029401	0.0609568	0.621575	0.767398	0.503494
15464	Hrc	ENSMUSG00000038239	0.100628	0.621699	0.767449	0.503314
103136	Pwp1	ENSMUSG00000001785	0.0434653	0.621726	0.767449	0.503273
230088	Fam214b	ENSMUSG00000036002	0.066341	0.621955	0.767518	0.50294
320772	Mdga2	ENSMUSG00000034912	0.0826198	0.621981	0.767518	0.502903
18669	Abcb1b	ENSMUSG00000028970	0.0698666	0.622003	0.767518	0.502871
30930	Vps26a	ENSMUSG00000020078	0.0401409	0.622006	0.767518	0.502867
106344	Rfc4	ENSMUSG00000022881	0.0698249	0.622056	0.767518	0.502793
53609	Clasrp	ENSMUSG00000061028	-0.0876323	0.622164	0.767583	-0.502636
14805	Grik1	ENSMUSG00000022935	-0.0518692	0.622222	0.767587	-0.502552
70834	Spag9	ENSMUSG00000020859	-0.0556328	0.622495	0.767856	-0.502154
664987	Gm14393	ENSMUSG00000090093	-0.0934157	0.622665	0.767997	-0.501908
14417	Gad2	ENSMUSG00000026787	-0.0936063	0.622916	0.768178	-0.501543
60315	Myg1	ENSMUSG00000001285	-0.0692104	0.622921	0.768178	-0.501535
99929	Tiparp	ENSMUSG00000034640	0.0792436	0.623387	0.768685	0.500857
57785	Rangrf	ENSMUSG00000032892	0.0868798	0.623457	0.768703	0.500757
243834	Zfp324	ENSMUSG00000004500	0.0429366	0.62354	0.768737	0.500636
66456	2810001G20Rik	ENSMUSG00000087497	-0.0641126	0.623766	0.768949	-0.500307
69178	Snx5	ENSMUSG00000027423	-0.0487271	0.623869	0.76898	-0.500158
242691	Gpatch3	ENSMUSG00000028850	-0.110707	0.623902	0.76898	-0.50011
64340	Dhx38	ENSMUSG00000037993	0.0734667	0.624205	0.769286	0.499669
26568	Slc27a3	ENSMUSG00000027932	0.139123	0.624503	0.769536	0.499237
66682	Trappc5	ENSMUSG00000040236	0.034863	0.624521	0.769536	0.49921
66098	Chchd6	ENSMUSG00000030086	-0.0961113	0.624621	0.769536	-0.499065
74322	Cxxc1	ENSMUSG00000024560	0.0849389	0.624629	0.769536	0.499054
56448	Cyp2d22	ENSMUSG00000061740	-0.0948297	0.624762	0.769632	-0.498861
51789	Tnk2	ENSMUSG00000022791	-0.104426	0.624897	0.769648	-0.498665
66847	Hint3	ENSMUSG00000019791	-0.0514172	0.624925	0.769648	-0.498623
64652	Nisch	ENSMUSG00000021910	-0.0390869	0.624939	0.769648	-0.498603
71711	Mus81	ENSMUSG00000024906	0.108404	0.6251	0.769778	0.49837
12339	Capn7	ENSMUSG00000021893	0.0427387	0.625179	0.769807	0.498255
381201	Ap5b1	ENSMUSG00000049562	0.130309	0.62545	0.770023	0.497862
67672	0610040B10Rik	ENSMUSG00000089889	-0.0720433	0.625504	0.770023	-0.497783
56503	Ankrd49	ENSMUSG00000031931	0.0643334	0.625525	0.770023	0.497753
54152	Dnal4	ENSMUSG00000022420	-0.0895372	0.625575	0.770023	-0.49768
13644	Efs	ENSMUSG00000022203	0.100487	0.625775	0.770201	0.497391
69276	Sec62	ENSMUSG00000027706	0.0310358	0.625892	0.770241	0.497221
73916	Ift57	ENSMUSG00000032965	0.0406994	0.625917	0.770241	0.497184
72865	Rtl8c	ENSMUSG00000051851	-0.127115	0.626024	0.770305	-0.497029
104394	E2f4	ENSMUSG00000014859	-0.0533989	0.626429	0.770688	-0.496441
20439	Siah2	ENSMUSG00000036432	-0.0549069	0.626548	0.770688	-0.496269
66840	Wdr45b	ENSMUSG00000025173	-0.0309038	0.626553	0.770688	-0.496262
12189	Brca1	ENSMUSG00000017146	0.0630294	0.626589	0.770688	0.496209
192174	Rwdd4a	ENSMUSG00000031568	0.0801777	0.626611	0.770688	0.496178
14867	Gstm6	ENSMUSG00000068762	0.054331	0.626713	0.770728	0.49603
75016	4930480K23Rik	ENSMUSG00000097284	-0.0950052	0.626782	0.770728	-0.49593
217038	Mrm1	ENSMUSG00000018405	0.075123	0.626809	0.770728	0.49589
77090	Ocel1	ENSMUSG00000002396	-0.0699695	0.626905	0.770777	-0.495752
79565	Mettl27	ENSMUSG00000040557	0.0708633	0.627105	0.770907	0.495462
54394	Crlf3	ENSMUSG00000017561	0.0494711	0.62712	0.770907	0.495439
72584	Cul4b	ENSMUSG00000031095	0.065928	0.627392	0.771173	0.495046
93711	Pcdhga3	ENSMUSG00000104346	0.0487517	0.627587	0.771344	0.494764
224902	Safb2	ENSMUSG00000042625	-0.0564691	0.627769	0.771392	-0.494499
93724	Pcdhga12	ENSMUSG00000102428	0.0672755	0.627779	0.771392	0.494484
19134	Prpf4b	ENSMUSG00000021413	-0.0604511	0.627792	0.771392	-0.494467
72053	Tmub2	ENSMUSG00000034757	-0.0651492	0.627933	0.771498	-0.494262
68350	Mul1	ENSMUSG00000041241	-0.066233	0.628061	0.771587	-0.494077
72772	Rint1	ENSMUSG00000028999	-0.0466841	0.628136	0.771612	-0.493968
67091	Trappc6a	ENSMUSG00000002043	0.15235	0.628249	0.771683	0.493804
22214	Ube2h	ENSMUSG00000039159	0.0263117	0.628583	0.771992	0.49332
17060	Blnk	ENSMUSG00000061132	-0.615458	0.628666	0.771992	-0.493201
101471	Phrf1	ENSMUSG00000038611	0.0393119	0.628666	0.771992	0.4932
211612	Ptchd1	ENSMUSG00000041552	0.218632	0.628978	0.772307	0.492748
68588	Cthrc1	ENSMUSG00000054196	-0.188973	0.629184	0.772492	-0.492451
108086	Rnf216	ENSMUSG00000045078	-0.0286356	0.629331	0.772605	-0.492237
66787	Gskip	ENSMUSG00000044715	-0.040651	0.629403	0.772625	-0.492134
71514	Sfpq	ENSMUSG00000028820	-0.0469422	0.629512	0.772691	-0.491977
69724	Rnaseh2a	ENSMUSG00000052926	-0.0507803	0.62957	0.772694	-0.491892
78889	Wsb1	ENSMUSG00000017677	-0.0730434	0.630008	0.773164	-0.491259
12919	Crhbp	ENSMUSG00000021680	-0.205144	0.630065	0.773165	-0.491177
13401	Dmwd	ENSMUSG00000030410	-0.101568	0.630198	0.773261	-0.490984
74386	Rmi1	ENSMUSG00000035367	0.0527139	0.630268	0.773279	0.490882
14828	Hspa5	ENSMUSG00000026864	0.0952144	0.630416	0.773393	0.490668
57443	Fbxo3	ENSMUSG00000027180	0.0411906	0.630625	0.773581	0.490367
30841	Kdm2b	ENSMUSG00000029475	-0.045147	0.63105	0.773967	-0.489753
14787	Rhpn1	ENSMUSG00000022580	-0.166719	0.63105	0.773967	-0.489752
56795	Arl10	ENSMUSG00000025870	0.105415	0.631106	0.773968	0.489671
74197	Gtf2e1	ENSMUSG00000022828	-0.0424965	0.631532	0.774354	-0.489055
212569	Zfp273	ENSMUSG00000030446	-0.071203	0.631673	0.774459	-0.488852
213945	Col28a1	ENSMUSG00000068794	0.147065	0.631918	0.774692	0.488498
94043	Tm2d1	ENSMUSG00000028563	0.0542733	0.632287	0.775076	0.487965
72662	Dis3	ENSMUSG00000033166	-0.0739629	0.632577	0.775363	-0.487547
244962	Snx14	ENSMUSG00000032422	0.0494415	0.632697	0.775442	0.487374
101148	Bmt2	ENSMUSG00000042742	0.0752262	0.632963	0.775701	0.486989
54713	Fezf2	ENSMUSG00000021743	-0.0602799	0.633781	0.776635	-0.485809
217201	Rundc1	ENSMUSG00000035007	-0.0403778	0.633838	0.776636	-0.485727
22284	Usp9x	ENSMUSG00000031010	0.0827876	0.634112	0.776904	0.485333
68440	Dusp23	ENSMUSG00000026544	0.0950991	0.634251	0.776959	0.485132
71435	Arhgap21	ENSMUSG00000036591	0.0621165	0.634316	0.776959	0.485038
20662	Sos1	ENSMUSG00000024241	-0.0622667	0.634334	0.776959	-0.485012
52202	Rbm34	ENSMUSG00000033931	-0.0509108	0.634379	0.776959	-0.484947
17960	Nat1	ENSMUSG00000025588	-0.0818912	0.634753	0.777348	-0.484409
18016	Nf2	ENSMUSG00000009073	-0.0299462	0.635091	0.777648	-0.48392
56079	Astn2	ENSMUSG00000028373	0.046475	0.635109	0.777648	0.483895
18457	Bloc1s6	ENSMUSG00000005804	-0.0475673	0.635222	0.777719	-0.483732
68126	Fahd2a	ENSMUSG00000027371	-0.0440284	0.635453	0.77792	-0.483399
22385	Baz1b	ENSMUSG00000002748	-0.0386773	0.635498	0.77792	-0.483334
207592	Tbc1d16	ENSMUSG00000039976	0.0849754	0.635893	0.778336	0.482765
207352	Sec23ip	ENSMUSG00000055319	-0.0422891	0.636026	0.77843	-0.482574
64704	Htra2	ENSMUSG00000068329	-0.0516624	0.636234	0.778617	-0.482274
269378	Ahcy	ENSMUSG00000027597	0.0513626	0.636392	0.778649	0.482047
171486	Cd99l2	ENSMUSG00000035776	0.0258023	0.63646	0.778649	0.481949
78334	Cdk19	ENSMUSG00000038481	-0.0639177	0.636477	0.778649	-0.481926
230991	Fndc10	ENSMUSG00000074738	-0.0856179	0.636489	0.778649	-0.481908
20254	Scg2	ENSMUSG00000050711	-0.218695	0.636539	0.778649	-0.481836
78891	Scyl1	ENSMUSG00000024941	0.0890463	0.636912	0.779008	0.481299
72486	Rnf219	ENSMUSG00000022120	0.0517342	0.636944	0.779008	0.481253
70767	Prpf3	ENSMUSG00000015748	-0.0313093	0.63702	0.779032	-0.481144
72020	Zfp654	ENSMUSG00000047141	0.0713692	0.637104	0.779067	0.481022
229279	Hnrnpa3	ENSMUSG00000059005	-0.0517769	0.637216	0.779116	-0.480862
574437	Xlr3b	ENSMUSG00000073125	0.0809776	0.637259	0.779116	0.4808
20447	St6galnac3	ENSMUSG00000052544	0.0561514	0.637312	0.779116	0.480724
22589	Atrx	ENSMUSG00000031229	-0.0792098	0.637499	0.779277	-0.480454
66734	Map1lc3a	ENSMUSG00000027602	-0.0915473	0.637635	0.779327	-0.480259
75406	Ndufs7	ENSMUSG00000020153	-0.144176	0.637652	0.779327	-0.480235
14359	Fxr1	ENSMUSG00000027680	0.038156	0.637762	0.779394	0.480077
75746	Morc4	ENSMUSG00000031434	-0.113764	0.637843	0.779424	-0.47996
20280	Scp2	ENSMUSG00000028603	-0.0431949	0.638011	0.779562	-0.479718
56515	Rnf138	ENSMUSG00000024317	0.0642821	0.638077	0.779575	0.479623
194952	Jmjd4	ENSMUSG00000036819	-0.0383445	0.638388	0.779886	-0.479176
72106	Jmjd8	ENSMUSG00000025736	0.0513183	0.638483	0.779934	0.47904
20218	Khdrbs1	ENSMUSG00000028790	-0.0357609	0.638539	0.779934	-0.47896
67955	Sugt1	ENSMUSG00000022024	0.0460082	0.6391	0.780552	0.478153
109095	Rbm15b	ENSMUSG00000074102	0.0326505	0.639225	0.780619	0.477974
20370	Sez6	ENSMUSG00000000632	-0.115117	0.639267	0.780619	-0.477913
78323	Fam219b	ENSMUSG00000032305	0.0333815	0.639719	0.781103	0.477264
56495	Asna1	ENSMUSG00000052456	-0.0739178	0.639875	0.781225	-0.47704
622404	Ccdc107	ENSMUSG00000028461	-0.0405038	0.639997	0.781272	-0.476866
74772	Atp13a2	ENSMUSG00000036622	-0.137283	0.64008	0.781272	-0.476746
328133	Slc39a9	ENSMUSG00000048833	-0.0357786	0.640082	0.781272	-0.476743
378702	Serf2	ENSMUSG00000074884	0.0359375	0.640191	0.781337	0.476587
245688	Rbbp7	ENSMUSG00000031353	-0.0597926	0.640442	0.781575	-0.476226
65945	Clstn1	ENSMUSG00000039953	-0.078242	0.640574	0.781613	-0.476037
12289	Cacna1d	ENSMUSG00000015968	-0.056285	0.640585	0.781613	-0.476021
209773	Dennd2a	ENSMUSG00000038456	0.0451116	0.640716	0.781659	0.475833
17978	Ncoa2	ENSMUSG00000005886	0.0474644	0.640734	0.781659	0.475807
76295	Atp11b	ENSMUSG00000037400	0.0744448	0.640891	0.781663	0.475582
18028	Nfib	ENSMUSG00000008575	0.0645181	0.640893	0.781663	0.475579
66938	Sh3d21	ENSMUSG00000073758	0.143455	0.640905	0.781663	0.475562
75617	Rps25	ENSMUSG00000009927	0.0363905	0.641009	0.781721	0.475412
76138	Ccdc138	ENSMUSG00000038010	-0.0633097	0.641136	0.781808	-0.47523
100042165	BC005561	ENSMUSG00000079065	-0.100965	0.641345	0.781955	-0.47493
232089	Elmod3	ENSMUSG00000056698	-0.0509489	0.641425	0.781955	-0.474816
12815	Col11a2	ENSMUSG00000024330	0.194624	0.641587	0.782084	0.474584
66171	Pgls	ENSMUSG00000031807	0.12343	0.64175	0.782157	0.474349
15547	Trmt2a	ENSMUSG00000022721	-0.0482595	0.641759	0.782157	-0.474337
194388	Tet3	ENSMUSG00000034832	-0.0554105	0.642057	0.782296	-0.473909
22154	Tubb5	ENSMUSG00000001525	-0.0600879	0.642099	0.782296	-0.47385
76025	Cant1	ENSMUSG00000025575	0.0675305	0.642105	0.782296	0.473841
215819	Nhsl1	ENSMUSG00000039835	-0.038753	0.642125	0.782296	-0.473813
209195	Clic6	ENSMUSG00000022949	-0.19448	0.642152	0.782296	-0.473773
67515	Ttc33	ENSMUSG00000022151	-0.0405985	0.642362	0.782483	-0.473472
16168	Il15	ENSMUSG00000031712	0.0927432	0.642447	0.782516	0.473351
18189	Nrxn1	ENSMUSG00000024109	-0.0696034	0.64253	0.782516	-0.473231
11757	Prdx3	ENSMUSG00000024997	-0.0337263	0.642557	0.782516	-0.473193
320534	Tmem104	ENSMUSG00000045980	0.0849395	0.642671	0.782546	0.47303
94223	Dgcr8	ENSMUSG00000022718	-0.0334954	0.642755	0.782546	-0.472909
74315	Rnf145	ENSMUSG00000019189	-0.0283567	0.642765	0.782546	-0.472895
19035	Ppib	ENSMUSG00000032383	0.0271533	0.642818	0.782546	0.472819
81845	Gpank1	ENSMUSG00000092417	-0.0900235	0.642862	0.782546	-0.472756
15356	Hmgcl	ENSMUSG00000028672	-0.051622	0.643038	0.782636	-0.472504
70617	Fam241a	ENSMUSG00000050549	0.0640179	0.643062	0.782636	0.47247
19942	Rpl27	ENSMUSG00000063316	-0.0850095	0.643184	0.782636	-0.472294
74737	Pcf11	ENSMUSG00000041328	0.0605522	0.643223	0.782636	0.472238
68014	Zwilch	ENSMUSG00000032400	0.061379	0.643335	0.782636	0.472079
66441	Magohb	ENSMUSG00000030188	0.0392981	0.643373	0.782636	0.472024
13205	Ddx3x	ENSMUSG00000000787	0.0512374	0.643401	0.782636	0.471984
76233	Dnttip1	ENSMUSG00000017299	0.0535038	0.643439	0.782636	0.471929
18044	Nfya	ENSMUSG00000023994	0.0598369	0.643589	0.782749	0.471715
246257	Ovca2	ENSMUSG00000038268	-0.0408955	0.643926	0.783091	-0.471232
66176	Nat9	ENSMUSG00000015542	-0.0738072	0.644039	0.783115	-0.47107
12041	Bckdk	ENSMUSG00000030802	0.0587388	0.644057	0.783115	0.471044
67712	Slc25a37	ENSMUSG00000034248	-0.073311	0.644193	0.783182	-0.47085
67459	Nvl	ENSMUSG00000026516	-0.0415059	0.644225	0.783182	-0.470804
57783	Tnip1	ENSMUSG00000020400	-0.0855644	0.644363	0.78319	-0.470607
78653	Bola3	ENSMUSG00000045160	0.0428469	0.644376	0.78319	0.470588
236900	Pdk3	ENSMUSG00000035232	-0.0783968	0.6444	0.78319	-0.470554
13423	Dnase2a	ENSMUSG00000003812	0.0556835	0.644684	0.7834	0.470146
107045	Lars	ENSMUSG00000024493	0.0418082	0.644685	0.7834	0.470146
233724	Tmem41b	ENSMUSG00000047554	0.0555863	0.644861	0.78347	0.469894
20841	Zfp143	ENSMUSG00000061079	0.0614325	0.644908	0.78347	0.469827
12700	Cish	ENSMUSG00000032578	0.0924234	0.64491	0.78347	0.469823
17929	Myom1	ENSMUSG00000024049	0.0949195	0.644993	0.783503	0.469704
26400	Map2k7	ENSMUSG00000002948	-0.0376098	0.645139	0.783612	-0.469496
320713	Mysm1	ENSMUSG00000062627	-0.0590947	0.645214	0.783635	-0.469388
19090	Prkdc	ENSMUSG00000022672	0.0772099	0.645643	0.784087	0.468775
76866	Morn1	ENSMUSG00000029049	0.0527579	0.64574	0.784096	0.468637
74241	Chpf	ENSMUSG00000032997	0.155489	0.645762	0.784096	0.468605
213211	Rnf26	ENSMUSG00000053128	0.0501161	0.645828	0.784108	0.46851
50721	Sirt6	ENSMUSG00000034748	-0.0964816	0.645884	0.784108	-0.46843
18015	Nf1	ENSMUSG00000020716	-0.0744996	0.646048	0.784221	-0.468196
67067	Romo1	ENSMUSG00000067847	0.122438	0.64609	0.784221	0.468136
230603	Ttc39a	ENSMUSG00000028555	-0.0955958	0.646194	0.784279	-0.467987
12317	Calr	ENSMUSG00000003814	-0.0438958	0.646355	0.784321	-0.467757
66523	2810004N23Rik	ENSMUSG00000031984	0.0365448	0.646383	0.784321	0.467717
69982	Spink2	ENSMUSG00000053030	0.49057	0.646433	0.784321	0.467646
28042	Selenoi	ENSMUSG00000075703	-0.0523201	0.64648	0.784321	-0.467578
224727	Bag6	ENSMUSG00000024392	-0.0814875	0.646523	0.784321	-0.467517
225896	Ubxn1	ENSMUSG00000071655	-0.0567643	0.646565	0.784321	-0.467457
407803	BC051226	ENSMUSG00000092564	0.197547	0.646751	0.784478	0.467192
66233	Dmap1	ENSMUSG00000009640	-0.0530554	0.646944	0.784645	-0.466915
218820	Zfp503	ENSMUSG00000039081	0.0803012	0.647218	0.784909	0.466524
22654	Zfp13	ENSMUSG00000062012	-0.0689681	0.647327	0.784973	-0.466368
52348	Vps37a	ENSMUSG00000031600	0.0669311	0.647467	0.785074	0.466168
80912	Pum1	ENSMUSG00000028580	-0.0370968	0.647568	0.785129	-0.466024
21969	Top1	ENSMUSG00000070544	-0.0700682	0.647774	0.78531	-0.46573
228765	Sdcbp2	ENSMUSG00000027456	-0.141673	0.647909	0.785406	-0.465537
20643	Snrpe	ENSMUSG00000090553	-0.03697	0.648054	0.785514	-0.46533
50709	H1f4	ENSMUSG00000051627	0.0777477	0.648114	0.785518	0.465244
67887	Saraf	ENSMUSG00000031532	0.0288479	0.648639	0.786086	0.464495
67864	Yipf4	ENSMUSG00000024072	0.0418557	0.648883	0.786314	0.464147
241528	Lrrc55	ENSMUSG00000075224	-0.13153	0.649014	0.786404	-0.46396
69430	1700048O20Rik	ENSMUSG00000043773	0.0562294	0.649084	0.786421	0.46386
208890	Slc26a7	ENSMUSG00000040569	0.171118	0.649162	0.786429	0.463749
59069	Tpm3	ENSMUSG00000027940	0.0297641	0.649203	0.786429	0.46369
117592	B3galt6	ENSMUSG00000050796	-0.0623019	0.649335	0.78652	-0.463502
26381	Esrrg	ENSMUSG00000026610	0.0807341	0.649478	0.78661	0.463298
56404	Trip4	ENSMUSG00000032386	-0.0549477	0.649522	0.78661	-0.463236
243833	Zfp128	ENSMUSG00000060397	-0.0484923	0.649653	0.786662	-0.463049
170738	Kcnh7	ENSMUSG00000059742	-0.0860914	0.649706	0.786662	-0.462973
66074	Tmem167	ENSMUSG00000012422	0.0416943	0.649733	0.786662	0.462934
16561	Kif1b	ENSMUSG00000063077	-0.0526645	0.649897	0.786791	-0.462701
111175	Pecr	ENSMUSG00000026189	-0.0638142	0.650057	0.786917	-0.462473
71885	Faap100	ENSMUSG00000025384	0.132164	0.650214	0.787039	0.462249
101489	Ric8a	ENSMUSG00000025485	0.0506963	0.650277	0.787047	0.462159
15561	Htr3a	ENSMUSG00000032269	0.0462728	0.650419	0.78715	0.461957
67604	Get4	ENSMUSG00000025858	0.0564496	0.650478	0.787154	0.461872
109905	Rap1a	ENSMUSG00000068798	-0.0391774	0.650712	0.787369	-0.461539
109169	Igip	ENSMUSG00000110185	-0.0548766	0.650907	0.787537	-0.461261
18515	Pbx2	ENSMUSG00000034673	-0.0514849	0.650998	0.787558	-0.461131
67959	Puf60	ENSMUSG00000002524	-0.0616558	0.651037	0.787558	-0.461076
78787	Usp54	ENSMUSG00000034235	0.044586	0.65124	0.787639	0.460787
19401	Rara	ENSMUSG00000037992	-0.0973483	0.651249	0.787639	-0.460774
20667	Sox12	ENSMUSG00000051817	-0.0697149	0.651364	0.787639	-0.460611
105522	Ankrd28	ENSMUSG00000014496	-0.0720067	0.651442	0.787639	-0.4605
94093	Trim33	ENSMUSG00000033014	-0.0524852	0.651444	0.787639	-0.460497
74195	Elp3	ENSMUSG00000022031	0.0276179	0.651475	0.787639	0.460452
68047	Mpnd	ENSMUSG00000003199	-0.0954734	0.651544	0.787639	-0.460354
69582	Plekhm2	ENSMUSG00000028917	-0.0746991	0.651555	0.787639	-0.460338
14227	Fkbp2	ENSMUSG00000056629	-0.079045	0.651734	0.787786	-0.460084
68077	Nop53	ENSMUSG00000041560	-0.068052	0.6519	0.787845	-0.459847
791299	Gm10069	ENSMUSG00000059659	0.140734	0.651936	0.787845	0.459796
71891	Cdadc1	ENSMUSG00000021982	-0.0334367	0.651952	0.787845	-0.459774
217935	Wdr60	ENSMUSG00000042050	0.0393121	0.653198	0.789283	0.458
381489	Rxfp1	ENSMUSG00000034009	-0.48645	0.653396	0.789387	-0.457718
67704	1810037I17Rik	ENSMUSG00000054091	0.0455664	0.653396	0.789387	0.457718
170759	Atp13a1	ENSMUSG00000031862	-0.0713009	0.653609	0.789528	-0.457415
105239	Rnf44	ENSMUSG00000034928	-0.0577071	0.65363	0.789528	-0.457386
213084	Cdkl3	ENSMUSG00000020389	0.0632414	0.653683	0.789528	0.45731
66513	Tab1	ENSMUSG00000022414	-0.0825568	0.653811	0.789614	-0.457128
108079	Prkaa2	ENSMUSG00000028518	-0.0560964	0.653868	0.789615	-0.457047
21945	Dedd	ENSMUSG00000013973	-0.0324335	0.653993	0.789698	-0.456869
69048	Slc30a5	ENSMUSG00000021629	0.0317259	0.654129	0.789794	0.456676
66231	Thoc7	ENSMUSG00000053453	-0.0362422	0.654266	0.78989	-0.456482
70661	Sik3	ENSMUSG00000034135	-0.0445371	0.654405	0.789934	-0.456283
214685	Chadl	ENSMUSG00000063765	-0.15656	0.654492	0.789934	-0.45616
243867	Fbxo46	ENSMUSG00000050428	0.0717169	0.654508	0.789934	0.456137
57314	Nelfcd	ENSMUSG00000016253	-0.0557181	0.654644	0.789934	-0.455945
20316	Sdf2	ENSMUSG00000002064	0.0399456	0.654657	0.789934	0.455926
217119	Xylt2	ENSMUSG00000020868	0.0936796	0.654678	0.789934	0.455895
76719	Kansl1	ENSMUSG00000018412	-0.0318903	0.654697	0.789934	-0.455868
69080	Gmppa	ENSMUSG00000033021	-0.0857709	0.655287	0.790542	-0.455031
78251	Zfp712	ENSMUSG00000090641	0.0708589	0.655315	0.790542	0.454991
19656	Rbmxl1	ENSMUSG00000037070	-0.0309377	0.655744	0.790992	-0.454381
22746	Zfp85	ENSMUSG00000058331	0.0777444	0.655906	0.791087	0.454152
30058	Timm8a1	ENSMUSG00000048007	-0.0766062	0.65597	0.791087	-0.454061
243634	Ano2	ENSMUSG00000038115	0.105316	0.655993	0.791087	0.454027
240590	Dmrt3	ENSMUSG00000042372	-0.0510876	0.65618	0.791244	-0.453763
15499	Hsf1	ENSMUSG00000022556	0.0650629	0.656254	0.791258	0.453658
234857	Spire2	ENSMUSG00000010154	-0.0859017	0.656305	0.791258	-0.453585
65963	Tmem176b	ENSMUSG00000029810	0.0371738	0.656455	0.791337	0.453373
52708	Zfp410	ENSMUSG00000042472	0.0403369	0.656532	0.791337	0.453263
15388	Hnrnpl	ENSMUSG00000015165	0.0255517	0.656602	0.791337	0.453164
233824	Cog7	ENSMUSG00000034951	0.0536646	0.656612	0.791337	0.45315
236733	Usp11	ENSMUSG00000031066	-0.0319359	0.656663	0.791337	-0.453076
16709	Ktn1	ENSMUSG00000021843	0.051638	0.656834	0.791337	0.452835
237782	Smcr8	ENSMUSG00000049323	-0.0334283	0.656897	0.791337	-0.452744
74764	Klc4	ENSMUSG00000003546	0.0944203	0.6569	0.791337	0.45274
15168	Hcn3	ENSMUSG00000028051	-0.114906	0.656947	0.791337	-0.452674
232855	Zfp772	ENSMUSG00000066838	0.0582895	0.656987	0.791337	0.452617
11534	Adk	ENSMUSG00000039197	-0.0323072	0.656993	0.791337	-0.452608
17717	ND2	ENSMUSG00000064345	-0.0857638	0.657097	0.791394	-0.452461
67564	Tmem35a	ENSMUSG00000033578	-0.151588	0.657256	0.791517	-0.452236
100040724	Mirg	ENSMUSG00000097391	-0.126718	0.657394	0.791581	-0.45204
21855	Timm17b	ENSMUSG00000031158	0.064023	0.657568	0.791581	0.451793
68968	Cdan1	ENSMUSG00000027284	-0.0328855	0.657575	0.791581	-0.451783
77480	Kidins220	ENSMUSG00000036333	-0.0385666	0.657582	0.791581	-0.451774
67101	2310039H08Rik	ENSMUSG00000062619	0.0869055	0.657621	0.791581	0.451717
68836	Mrpl52	ENSMUSG00000010406	-0.0551207	0.657649	0.791581	-0.451678
223775	Pim3	ENSMUSG00000035828	0.0558185	0.65772	0.791598	0.451578
11797	Birc2	ENSMUSG00000057367	-0.0398755	0.657791	0.791616	-0.451476
56279	Dipk1b	ENSMUSG00000036186	-0.126625	0.657898	0.791676	-0.451325
12675	Chuk	ENSMUSG00000025199	0.0632764	0.658007	0.791739	0.45117
70675	Vcpip1	ENSMUSG00000045210	-0.0649501	0.658343	0.792075	-0.450694
74277	Chic2	ENSMUSG00000029229	-0.0484917	0.658456	0.79213	-0.450534
433022	Plcxd2	ENSMUSG00000087141	0.0978868	0.658535	0.79213	0.450422
245867	Pcmtd2	ENSMUSG00000027589	-0.0442032	0.658559	0.79213	-0.450388
83815	Cenpq	ENSMUSG00000023919	-0.0592022	0.658692	0.792166	-0.450199
66596	Gtf3a	ENSMUSG00000016503	0.0700453	0.658705	0.792166	0.450181
212139	Cc2d1a	ENSMUSG00000036686	-0.0897231	0.658759	0.792166	-0.450105
17190	Mbd1	ENSMUSG00000024561	-0.0363104	0.659068	0.79247	-0.449666
233208	Scaf1	ENSMUSG00000038406	-0.102895	0.659207	0.792569	-0.449469
235134	Nfrkb	ENSMUSG00000042185	0.0274264	0.659493	0.792844	0.449064
237213	Glra2	ENSMUSG00000018589	0.0768587	0.659842	0.793196	0.44857
77056	Tmco4	ENSMUSG00000041143	0.0975943	0.659973	0.793285	0.448384
72155	Cenpn	ENSMUSG00000031756	0.0779035	0.660111	0.793348	0.448189
64291	Osbpl1a	ENSMUSG00000044252	-0.0325296	0.660149	0.793348	-0.448135
329575	Gm14325	ENSMUSG00000095362	-0.0598281	0.660196	0.793348	-0.448069
243371	Lrrc61	ENSMUSG00000073096	-0.0438545	0.660342	0.793455	-0.447863
229317	Eif2a	ENSMUSG00000027810	-0.0458091	0.660496	0.793572	-0.447644
233060	Zfp382	ENSMUSG00000074220	-0.0818697	0.660594	0.793621	-0.447506
14401	Gabrb2	ENSMUSG00000007653	-0.093385	0.660812	0.793816	-0.447196
71728	Stk11ip	ENSMUSG00000026213	0.0666376	0.660974	0.793941	0.446968
225870	Rin1	ENSMUSG00000024883	-0.107764	0.661084	0.794005	-0.446812
331004	Slc9a9	ENSMUSG00000031129	-0.0448905	0.66139	0.794305	-0.446379
68229	Spindoc	ENSMUSG00000024970	-0.0597251	0.661464	0.794325	-0.446274
56041	Uso1	ENSMUSG00000029407	-0.0407375	0.661689	0.794505	-0.445956
228869	Ncoa5	ENSMUSG00000039804	-0.0346553	0.661728	0.794505	-0.445901
78755	Fam122b	ENSMUSG00000036022	-0.0469806	0.66184	0.794571	-0.445742
70396	Asnsd1	ENSMUSG00000026095	0.0396995	0.661951	0.794571	0.445585
17357	Marcksl1	ENSMUSG00000047945	-0.0585292	0.661953	0.794571	-0.445583
20872	Stk16	ENSMUSG00000026201	-0.0380838	0.662172	0.794766	-0.445272
93712	Pcdhga4	ENSMUSG00000103677	-0.048357	0.662236	0.794774	-0.445183
69408	Dnajc17	ENSMUSG00000034278	0.0420075	0.66231	0.794795	0.445078
93760	Arid1a	ENSMUSG00000007880	-0.0406462	0.662426	0.794866	-0.444914
69038	Tmem258	ENSMUSG00000036372	0.0408779	0.662685	0.795108	0.444548
18431	Oca2	ENSMUSG00000030450	0.142885	0.662891	0.795207	0.444257
212503	Paox	ENSMUSG00000025464	-0.0465978	0.662899	0.795207	-0.444246
231841	Brat1	ENSMUSG00000000148	-0.0623055	0.662938	0.795207	-0.44419
66841	Etfdh	ENSMUSG00000027809	-0.0304153	0.663182	0.795431	-0.443846
69161	Manbal	ENSMUSG00000063019	0.0557375	0.663511	0.795757	0.443381
75291	Zbtb3	ENSMUSG00000071661	-0.070881	0.663652	0.795859	-0.443181
72754	Arhgef10l	ENSMUSG00000040964	-0.0916029	0.663817	0.795988	-0.442948
654804	4732471J01Rik	ENSMUSG00000053714	-0.070888	0.663969	0.796035	-0.442734
19130	Prox1	ENSMUSG00000010175	0.0687619	0.66397	0.796035	0.442732
103135	Pan2	ENSMUSG00000005682	0.0383755	0.664247	0.796299	0.442341
19324	Rab1a	ENSMUSG00000020149	0.0455707	0.664446	0.796469	0.44206
67391	Fundc2	ENSMUSG00000031198	0.0401419	0.664523	0.796493	0.441951
105988	Espl1	ENSMUSG00000058290	0.0904662	0.664815	0.796596	0.44154
71799	Ptcd1	ENSMUSG00000029624	0.0495854	0.664818	0.796596	0.441536
26554	Cul3	ENSMUSG00000004364	-0.0603335	0.664822	0.796596	-0.441529
58875	Hibadh	ENSMUSG00000029776	0.0463122	0.664837	0.796596	0.441508
230597	Zfyve9	ENSMUSG00000034557	-0.0516064	0.665146	0.796893	-0.441072
97863	Fam8a1	ENSMUSG00000069237	-0.0455641	0.665199	0.796893	-0.440997
68916	Cdkal1	ENSMUSG00000006191	0.0443781	0.665355	0.797012	0.440777
331188	Zfp781	ENSMUSG00000096718	-0.090878	0.665566	0.797196	-0.440479
102209	Snapc2	ENSMUSG00000011837	-0.0722193	0.665686	0.79722	-0.44031
11838	Arc	ENSMUSG00000022602	-0.323685	0.6657	0.79722	-0.44029
17847	Usp34	ENSMUSG00000056342	-0.0664725	0.665841	0.797293	-0.440092
52906	Ahi1	ENSMUSG00000019986	-0.0413518	0.665897	0.797293	-0.440013
16443	Itsn1	ENSMUSG00000022957	0.0347587	0.665932	0.797293	0.439963
234594	Cnot1	ENSMUSG00000036550	0.0481298	0.666	0.797305	0.439868
24061	Smc1a	ENSMUSG00000041133	-0.0356788	0.666076	0.797328	-0.43976
93884	Pcdhb13	ENSMUSG00000047307	0.0601171	0.666155	0.797354	0.439649
20911	Stxbp2	ENSMUSG00000004626	0.0443902	0.666695	0.797932	0.438888
270201	Klhl18	ENSMUSG00000054792	0.0428234	0.666827	0.798022	0.438701
67945	Rpl41	ENSMUSG00000093674	0.106252	0.666895	0.798035	0.438606
70422	Ints2	ENSMUSG00000018068	-0.0510471	0.667074	0.798181	-0.438352
67052	Ndc80	ENSMUSG00000024056	-0.0851145	0.667132	0.798182	-0.438271
22627	Ywhae	ENSMUSG00000020849	-0.0291002	0.667232	0.798233	-0.43813
22272	Uqcrq	ENSMUSG00000044894	-0.127293	0.667303	0.798247	-0.43803
72057	Phf10	ENSMUSG00000023883	0.047775	0.667358	0.798247	0.437953
71927	Itfg1	ENSMUSG00000031703	-0.0405167	0.667719	0.79861	-0.437444
67725	Nudt13	ENSMUSG00000021809	0.0400271	0.667982	0.798857	0.437073
72355	Cdpf1	ENSMUSG00000064284	-0.0770147	0.668288	0.799155	-0.436642
208613	Tmem212	ENSMUSG00000043164	0.0958712	0.668501	0.799284	0.436342
110606	Fntb	ENSMUSG00000033373	-0.0470841	0.668511	0.799284	-0.436329
93687	Csnk1a1	ENSMUSG00000024576	0.0472554	0.668729	0.799475	0.436022
73836	Slc35b2	ENSMUSG00000037089	0.0601931	0.668785	0.799475	0.435943
66200	Commd6	ENSMUSG00000075486	-0.036498	0.669328	0.800056	-0.435179
110960	Tars	ENSMUSG00000022241	-0.0321596	0.66943	0.800109	-0.435035
16650	Kpna6	ENSMUSG00000003731	-0.0358969	0.669546	0.800179	-0.434872
56207	Uchl5	ENSMUSG00000018189	-0.0530843	0.669619	0.800198	-0.434769
229227	4932438A13Rik	ENSMUSG00000037270	0.0912353	0.66978	0.800323	0.434542
26465	Zfp146	ENSMUSG00000037029	0.0251015	0.670046	0.800571	0.434168
66310	Dpy30	ENSMUSG00000024067	0.0319544	0.670281	0.800784	0.433837
54633	Pqbp1	ENSMUSG00000031157	-0.0274859	0.670567	0.801057	-0.433436
78294	Rps27a	ENSMUSG00000020460	-0.0348049	0.670898	0.801363	-0.43297
66352	Blzf1	ENSMUSG00000026577	-0.0442881	0.670982	0.801363	-0.432851
224624	Rab40c	ENSMUSG00000025730	-0.0668377	0.670996	0.801363	-0.432833
235626	Setd2	ENSMUSG00000044791	-0.0553371	0.671329	0.8016	-0.432365
114741	Supt16	ENSMUSG00000035726	-0.0434429	0.671361	0.8016	-0.43232
619299	9230020A06Rik	ENSMUSG00000072753	0.570192	0.671366	0.8016	0.432313
67770	Caap1	ENSMUSG00000028578	0.043368	0.67146	0.801644	0.43218
22590	Xpa	ENSMUSG00000028329	0.0460941	0.671848	0.801892	0.431635
78833	Gins3	ENSMUSG00000031669	0.0622144	0.67195	0.801892	0.431491
329679	Fnip2	ENSMUSG00000061175	-0.0395867	0.671956	0.801892	-0.431484
13595	Ebp	ENSMUSG00000031168	-0.0507246	0.671971	0.801892	-0.431462
117146	Ube3b	ENSMUSG00000029577	-0.0556751	0.672038	0.801892	-0.431368
216119	Ybey	ENSMUSG00000033126	-0.0443493	0.672053	0.801892	-0.431347
67181	Ctdnep1	ENSMUSG00000018559	-0.0490006	0.67207	0.801892	-0.431323
23954	Nek3	ENSMUSG00000031478	-0.0478394	0.672471	0.802302	-0.43076
269338	Vps39	ENSMUSG00000027291	-0.0234925	0.67254	0.802311	-0.430663
66810	Rbm22	ENSMUSG00000024604	-0.025661	0.672593	0.802311	-0.430588
75062	Sf3a3	ENSMUSG00000028902	0.0282137	0.672729	0.802405	0.430397
666311	Zscan25	ENSMUSG00000070420	0.0652402	0.672937	0.802584	0.430105
73139	Cenpv	ENSMUSG00000018509	-0.0831901	0.67327	0.802801	-0.429637
71949	Cers5	ENSMUSG00000023021	0.0277735	0.673272	0.802801	0.429635
223690	Ankrd54	ENSMUSG00000033055	0.0494726	0.673291	0.802801	0.429609
19025	Ctsa	ENSMUSG00000017760	0.0375147	0.673445	0.802916	0.429392
69227	Selenot	ENSMUSG00000075700	0.0422718	0.673612	0.803046	0.429158
68732	Carmil1	ENSMUSG00000021338	-0.034772	0.673878	0.803227	-0.428784
67276	Eri1	ENSMUSG00000031527	0.0604021	0.673947	0.803241	0.428687
68346	Sirt5	ENSMUSG00000054021	-0.0471199	0.674078	0.803327	-0.428504
213350	Gatd1	ENSMUSG00000051007	0.0370667	0.674175	0.803373	0.428368
234663	Dync1li2	ENSMUSG00000035770	0.0277639	0.674294	0.803373	0.428201
232086	Tmem150a	ENSMUSG00000055912	0.122474	0.674315	0.803373	0.428171
245944	Vps54	ENSMUSG00000020128	0.0425468	0.674345	0.803373	0.428128
77569	Limch1	ENSMUSG00000037736	0.0394357	0.674496	0.803441	0.427917
59022	Edf1	ENSMUSG00000015092	-0.115445	0.674518	0.803441	-0.427887
17313	Mgp	ENSMUSG00000030218	0.137169	0.674594	0.803463	0.42778
106489	Sft2d1	ENSMUSG00000073468	0.0378713	0.67511	0.804009	0.427056
18846	Plxna3	ENSMUSG00000031398	0.0620734	0.675216	0.804067	0.426907
104263	Kdm3a	ENSMUSG00000053470	-0.0509395	0.675334	0.80407	-0.426742
104248	Cabin1	ENSMUSG00000020196	-0.0554012	0.675339	0.80407	-0.426735
70772	Ggnbp1	ENSMUSG00000048731	-0.0765147	0.675391	0.80407	-0.426662
112403	Dxo	ENSMUSG00000040482	0.0738878	0.675759	0.804439	0.426146
234374	Ddx49	ENSMUSG00000057788	0.0816379	0.675885	0.804521	0.425969
12402	Cbl	ENSMUSG00000034342	0.0599309	0.676071	0.804625	0.42571
13809	Enpep	ENSMUSG00000028024	0.153456	0.676088	0.804625	0.425685
22343	Lin7c	ENSMUSG00000027162	0.0467487	0.676216	0.804709	0.425505
233545	Emsy	ENSMUSG00000035401	-0.0399883	0.676284	0.804721	-0.425411
26905	Eif2s3x	ENSMUSG00000035150	0.0381966	0.67642	0.804815	0.42522
68214	Gsto2	ENSMUSG00000025069	0.0664998	0.676494	0.804834	0.425116
103534	Mgat4b	ENSMUSG00000036620	-0.048945	0.676681	0.804919	-0.424855
108911	Rcc2	ENSMUSG00000040945	-0.0910451	0.676727	0.804919	-0.42479
66497	Cmss1	ENSMUSG00000022748	-0.0413086	0.676789	0.804919	-0.424703
54562	Lrrc6	ENSMUSG00000022375	-0.0767479	0.676796	0.804919	-0.424693
14842	Gsx1	ENSMUSG00000053129	0.0998806	0.676858	0.804925	0.424607
245877	Map7d1	ENSMUSG00000028849	0.0443282	0.677031	0.805062	0.424363
668303	Kif26a	ENSMUSG00000021294	0.102932	0.677174	0.805151	0.424164
77652	Zfp955a	ENSMUSG00000094441	0.0601208	0.677256	0.805151	0.424049
104709	Pik3r6	ENSMUSG00000046207	-0.146473	0.677279	0.805151	-0.424017
217057	Ptrh2	ENSMUSG00000072582	0.0436375	0.677506	0.805353	0.423698
68052	Rps13	ENSMUSG00000090862	-0.0375977	0.677616	0.805415	-0.423545
99982	Kdm1a	ENSMUSG00000036940	-0.0313038	0.677701	0.805447	-0.423426
19330	Rab18	ENSMUSG00000073639	0.040988	0.677962	0.805689	0.423061
75956	Srrm2	ENSMUSG00000039218	-0.0496829	0.678027	0.805698	-0.422969
66373	Lsm5	ENSMUSG00000091625	0.0572485	0.67811	0.805727	0.422854
545389	Cep170	ENSMUSG00000057335	0.0716463	0.67828	0.80583	0.422616
30840	Fbxl6	ENSMUSG00000022559	-0.0997452	0.678314	0.80583	-0.422568
110842	Etfa	ENSMUSG00000032314	0.0420021	0.678369	0.80583	0.422491
54709	Eif3i	ENSMUSG00000028798	-0.053135	0.678601	0.806036	-0.422166
13396	Dlx6	ENSMUSG00000029754	-0.0656018	0.678658	0.806036	-0.422086
72611	Zfp655	ENSMUSG00000007812	-0.048681	0.678947	0.806311	-0.421682
20102	Rps4x	ENSMUSG00000031320	-0.032478	0.679029	0.806339	-0.421568
225998	Rorb	ENSMUSG00000036192	-0.094873	0.67935	0.806653	-0.421118
93713	Pcdhga5	ENSMUSG00000103567	0.0525765	0.679546	0.806817	0.420844
106877	Afap1l1	ENSMUSG00000033032	-0.0715075	0.67969	0.806919	-0.420643
15247	Mfsd14a	ENSMUSG00000089911	-0.0317492	0.680157	0.807404	-0.419991
23882	Gadd45g	ENSMUSG00000021453	0.139663	0.680233	0.807426	0.419884
26893	Cops6	ENSMUSG00000019494	-0.0263588	0.680571	0.807759	-0.419411
212670	Catsper2	ENSMUSG00000033486	0.0578367	0.680913	0.808096	0.418934
217265	Abca5	ENSMUSG00000018800	0.0842175	0.681033	0.808169	0.418767
67285	Cwc27	ENSMUSG00000021715	0.0384891	0.681278	0.808253	0.418424
66204	Acyp1	ENSMUSG00000008822	-0.0708063	0.681329	0.808253	-0.418352
12753	Clock	ENSMUSG00000029238	-0.0507273	0.681332	0.808253	-0.418349
57437	Golga7	ENSMUSG00000015341	0.0226449	0.681334	0.808253	0.418345
68767	Washc1	ENSMUSG00000024101	-0.0643084	0.681541	0.80843	-0.418056
60532	Wtap	ENSMUSG00000060475	-0.0324565	0.681691	0.808538	-0.417848
227738	Lrsam1	ENSMUSG00000026792	-0.0400679	0.681883	0.808697	-0.41758
244895	Peak1	ENSMUSG00000074305	0.0732783	0.682391	0.809165	0.416869
192197	Bcas3	ENSMUSG00000059439	-0.061455	0.682393	0.809165	-0.416867
353170	Txlng	ENSMUSG00000038344	-0.0427745	0.682452	0.809167	-0.416784
109359	Abraxas2	ENSMUSG00000030965	0.034567	0.682557	0.809223	0.416638
19899	Rpl18	ENSMUSG00000059070	0.0998951	0.682656	0.809272	0.416499
14415	Gad1	ENSMUSG00000070880	-0.0515822	0.682872	0.809459	-0.416198
68436	Rpl34	ENSMUSG00000062006	0.0619807	0.682969	0.809505	0.416063
74198	Dtx2	ENSMUSG00000004947	0.0903494	0.683246	0.809758	0.415677
432770	Rslcan18	ENSMUSG00000074824	0.0731017	0.683652	0.810109	0.41511
19386	Ranbp2	ENSMUSG00000003226	-0.0634704	0.684047	0.810483	-0.41456
58182	Prokr1	ENSMUSG00000049409	0.103185	0.684102	0.810483	0.414483
72543	Mvb12b	ENSMUSG00000038740	-0.0670464	0.684142	0.810483	-0.414426
214305	Hhipl1	ENSMUSG00000021260	0.0411799	0.684243	0.810534	0.414286
20666	Sox11	ENSMUSG00000063632	0.0822298	0.684369	0.810614	0.414111
209239	Gan	ENSMUSG00000052557	0.0880097	0.684458	0.81065	0.413987
66931	1700010I14Rik	ENSMUSG00000023873	0.0573785	0.684714	0.810886	0.413629
19328	Rab12	ENSMUSG00000023460	-0.0241718	0.684799	0.810917	-0.413511
320538	Ubn2	ENSMUSG00000038538	0.0642828	0.685001	0.811088	0.413229
54383	Phc2	ENSMUSG00000028796	-0.0721209	0.68519	0.811243	-0.412966
57377	Mogs	ENSMUSG00000030036	-0.0600176	0.685299	0.811303	-0.412814
66397	Sar1b	ENSMUSG00000020386	-0.0238705	0.685721	0.811734	-0.412226
319207	Pgbd1	ENSMUSG00000055313	0.112015	0.685826	0.811764	0.41208
110611	Hdlbp	ENSMUSG00000034088	0.0313277	0.685863	0.811764	0.412029
72140	Cep89	ENSMUSG00000023072	-0.0324737	0.686092	0.811966	-0.41171
77622	Apex2	ENSMUSG00000025269	0.0382994	0.686331	0.812181	0.411376
23830	Capn10	ENSMUSG00000026270	-0.0691733	0.686449	0.812251	-0.411213
71389	Chd6	ENSMUSG00000057133	0.0568022	0.686763	0.812555	0.410775
56273	Pex14	ENSMUSG00000028975	-0.0905403	0.687024	0.812795	-0.410411
73747	Shld1	ENSMUSG00000044991	-0.0444688	0.687423	0.813162	-0.409857
241694	Ralgapa2	ENSMUSG00000037110	-0.0937751	0.687452	0.813162	-0.409817
66967	Edem3	ENSMUSG00000043019	0.0481711	0.687512	0.813165	0.409732
73683	Atg16l2	ENSMUSG00000047767	0.0550794	0.68772	0.813283	0.409443
73707	Gucy2g	ENSMUSG00000055523	0.182323	0.687728	0.813283	0.409432
72587	Pan3	ENSMUSG00000029647	-0.0426281	0.687922	0.813444	-0.409162
268930	Pkmyt1	ENSMUSG00000023908	0.111104	0.688115	0.813603	0.408893
216543	Cep68	ENSMUSG00000044066	0.0294037	0.688243	0.813685	0.408716
17716	ND1	ENSMUSG00000064341	0.0740011	0.688313	0.813699	0.408618
73635	Ptges3l	ENSMUSG00000097487	0.0651466	0.688805	0.814212	0.407934
66663	Uba5	ENSMUSG00000032557	-0.0247386	0.688938	0.814246	-0.407749
72017	Cyb5r1	ENSMUSG00000026456	0.0812106	0.688951	0.814246	0.407731
66869	Zfp869	ENSMUSG00000054648	-0.0474532	0.689464	0.814744	-0.407018
654801	Zfp784	ENSMUSG00000043290	-0.058657	0.689488	0.814744	-0.406984
17134	Mafg	ENSMUSG00000051510	-0.0464313	0.689615	0.814813	-0.406809
386612	Thoc6	ENSMUSG00000041319	-0.0928351	0.689718	0.814813	-0.406665
14148	Fdx1	ENSMUSG00000032051	-0.0398676	0.689729	0.814813	-0.406649
208043	Setd1b	ENSMUSG00000038384	0.0596925	0.68978	0.814813	0.406578
13167	Dbi	ENSMUSG00000026385	-0.0418168	0.690083	0.815102	-0.406157
320799	Zhx3	ENSMUSG00000035877	0.0525751	0.690311	0.815302	0.405842
102462	Imp3	ENSMUSG00000032288	-0.04128	0.690419	0.815361	-0.40569
231002	Plekhn1	ENSMUSG00000078485	-0.067086	0.690574	0.815436	-0.405476
224008	Spidr	ENSMUSG00000041974	0.0538824	0.690632	0.815436	0.405396
210925	Ints9	ENSMUSG00000021975	0.0334832	0.69068	0.815436	0.405328
230751	Oscp1	ENSMUSG00000042616	-0.0276103	0.690761	0.815436	-0.405216
56535	Pex3	ENSMUSG00000019809	-0.0348034	0.690774	0.815436	-0.405198
100039441	Gm2237	ENSMUSG00000093979	-0.189356	0.690935	0.815557	-0.404974
26428	Orc4	ENSMUSG00000026761	-0.0444652	0.691036	0.815607	-0.404833
226641	Atf6	ENSMUSG00000026663	0.0655741	0.691478	0.81606	0.40422
70527	Stambp	ENSMUSG00000006906	-0.0303012	0.691548	0.816073	-0.404124
53604	Zpbp	ENSMUSG00000020193	0.0798107	0.692063	0.816528	0.403408
230779	Serinc2	ENSMUSG00000023232	-0.202367	0.692081	0.816528	-0.403384
22785	Slc30a4	ENSMUSG00000005802	0.0576033	0.692109	0.816528	0.403345
67573	Loxl4	ENSMUSG00000025185	0.177141	0.692282	0.816664	0.403105
73327	Pradc1	ENSMUSG00000030008	-0.0538143	0.692466	0.816812	-0.402849
22222	Ubr1	ENSMUSG00000027272	0.0502078	0.692882	0.817219	0.402272
66199	Commd4	ENSMUSG00000032299	-0.0694274	0.69295	0.817219	-0.402177
13169	Dbnl	ENSMUSG00000020476	-0.0566134	0.692987	0.817219	-0.402126
22691	Zscan2	ENSMUSG00000038797	-0.0668758	0.693125	0.817313	-0.401936
613262	BC029722	ENSMUSG00000074649	0.0571909	0.693412	0.817554	0.401536
26914	Macroh2a1	ENSMUSG00000015937	0.0380815	0.693446	0.817554	0.40149
22271	Upp1	ENSMUSG00000020407	-0.0592469	0.693829	0.817937	-0.400958
211135	D130040H23Rik	ENSMUSG00000079038	0.120395	0.693961	0.818022	0.400776
381356	Cacfd1	ENSMUSG00000015488	0.0288236	0.694042	0.818049	0.400663
19416	Rasd1	ENSMUSG00000049892	-0.242455	0.694309	0.818238	-0.400293
18701	Pigf	ENSMUSG00000024145	-0.0397196	0.69432	0.818238	-0.400279
270106	Rpl13	ENSMUSG00000000740	0.0629494	0.694474	0.818351	0.400065
67474	Snap29	ENSMUSG00000022765	-0.0374965	0.694623	0.81836	-0.399858
230484	Usp1	ENSMUSG00000028560	-0.044877	0.694628	0.81836	-0.399851
72018	Fundc1	ENSMUSG00000025040	0.0411765	0.694657	0.81836	0.39981
231386	Ythdc1	ENSMUSG00000035851	-0.0453719	0.694906	0.818584	-0.399466
71361	Aifm2	ENSMUSG00000020085	0.0454325	0.69498	0.818602	0.399364
13690	Eif4g2	ENSMUSG00000005610	0.0365227	0.695338	0.818955	0.398867
101513	Mob2	ENSMUSG00000025147	0.0495266	0.695406	0.818963	0.398773
101694	Mir9-3hg	ENSMUSG00000097023	-0.0641102	0.695503	0.818963	-0.398639
231050	Galnt11	ENSMUSG00000038072	0.0235255	0.695521	0.818963	0.398614
54343	Atf7ip	ENSMUSG00000030213	-0.0367694	0.69572	0.819089	-0.398338
72145	Wdfy3	ENSMUSG00000043940	0.0521342	0.695745	0.819089	0.398304
51886	Fubp1	ENSMUSG00000028034	-0.0505408	0.696028	0.819354	-0.397912
67097	Rps10	ENSMUSG00000052146	0.0513415	0.696442	0.819771	0.397339
24018	Rngtt	ENSMUSG00000028274	-0.0403707	0.696547	0.819826	-0.397193
228790	Asxl1	ENSMUSG00000042548	0.0350199	0.696813	0.820011	0.396825
329559	Zfp335	ENSMUSG00000039834	-0.058109	0.696822	0.820011	-0.396813
12469	Cct8	ENSMUSG00000025613	-0.0441652	0.696891	0.820024	-0.396718
54127	Rps28	ENSMUSG00000067288	-0.083494	0.696956	0.820032	-0.396627
236930	Ercc6l	ENSMUSG00000051220	0.0656054	0.697129	0.82004	0.396388
13542	Dvl1	ENSMUSG00000029071	-0.0606112	0.697137	0.82004	-0.396377
19951	Rpl32	ENSMUSG00000057841	0.0377378	0.69714	0.82004	0.396374
237221	Gemin8	ENSMUSG00000040621	0.0467608	0.697206	0.820049	0.396282
72128	2610008E11Rik	ENSMUSG00000060301	0.0389598	0.697599	0.820442	0.395738
210789	Tbc1d4	ENSMUSG00000033083	0.0327766	0.697705	0.820473	0.395592
14400	Gabrb1	ENSMUSG00000029212	0.0742885	0.697743	0.820473	0.395539
383103	Tvp23a	ENSMUSG00000050908	0.0325627	0.697993	0.820698	0.395193
21749	Terf1	ENSMUSG00000025925	0.0568161	0.698501	0.821133	0.394491
69256	Zfp397	ENSMUSG00000024276	0.0587326	0.698518	0.821133	0.394467
66294	Fam3a	ENSMUSG00000031399	0.0428342	0.698567	0.821133	0.394399
53328	Pgrmc1	ENSMUSG00000006373	-0.0421327	0.698598	0.821133	-0.394357
107047	Psmg2	ENSMUSG00000024537	0.0330826	0.698815	0.821178	0.394056
211488	Ado	ENSMUSG00000057134	0.0293172	0.698899	0.821178	0.393941
233189	Ctu1	ENSMUSG00000038888	0.0498748	0.698974	0.821178	0.393837
223773	Zbed4	ENSMUSG00000034333	0.0541556	0.698975	0.821178	0.393835
100177	Zmym6	ENSMUSG00000042408	0.0402327	0.698981	0.821178	0.393827
338523	Kdm7a	ENSMUSG00000042599	0.0696033	0.698989	0.821178	0.393816
16513	Kcnj10	ENSMUSG00000044708	-0.0738377	0.699107	0.821248	-0.393653
69269	Scnm1	ENSMUSG00000092607	-0.0346396	0.699319	0.821417	-0.39336
78913	Ltn1	ENSMUSG00000052299	-0.0418468	0.699372	0.821417	-0.393287
69714	Tfpt	ENSMUSG00000006335	-0.05772	0.699428	0.821417	-0.39321
232210	Hmces	ENSMUSG00000030060	0.0365392	0.699679	0.821644	0.392862
20855	Stc1	ENSMUSG00000014813	-0.279996	0.699877	0.821807	-0.392589
231051	Kmt2c	ENSMUSG00000038056	0.0707716	0.69998	0.821859	0.392447
102502	Pls1	ENSMUSG00000049493	-0.113193	0.700374	0.82225	-0.391902
72775	Fance	ENSMUSG00000007570	0.0853539	0.700489	0.82225	0.391743
21761	Morf4l1	ENSMUSG00000062270	-0.0252726	0.700637	0.822354	-0.391539
14998	H2-DMa	ENSMUSG00000037649	-0.0764047	0.700976	0.822591	-0.391071
67973	Mphosph10	ENSMUSG00000030521	-0.0590774	0.700982	0.822591	-0.391063
99887	Tmem56	ENSMUSG00000028132	0.0433037	0.701047	0.822591	0.390973
226562	Prrc2c	ENSMUSG00000040225	0.0606503	0.701075	0.822591	0.390935
236727	Slc9a7	ENSMUSG00000037341	-0.0707514	0.701248	0.822694	-0.390695
12589	Ift81	ENSMUSG00000029469	0.0333836	0.701319	0.822694	0.390598
11993	Aup1	ENSMUSG00000068328	-0.0452761	0.701339	0.822694	-0.39057
50795	Sh3bgr	ENSMUSG00000040666	0.0878014	0.701519	0.822704	0.390322
72895	Setd5	ENSMUSG00000034269	-0.0360711	0.701521	0.822704	-0.390318
56327	Arl2	ENSMUSG00000024944	-0.072848	0.701579	0.822704	-0.390239
52440	Tax1bp1	ENSMUSG00000004535	0.0349798	0.701654	0.822704	0.390135
19345	Rab5c	ENSMUSG00000019173	0.0440934	0.701692	0.822704	0.390082
66617	Ntmt1	ENSMUSG00000026857	-0.0823946	0.70175	0.822704	-0.390002
19082	Prkag1	ENSMUSG00000067713	-0.0213704	0.70176	0.822704	-0.389989
74895	Ccdc181	ENSMUSG00000026578	-0.0356854	0.702701	0.823739	-0.38869
27273	Pdk4	ENSMUSG00000019577	0.060659	0.702892	0.823859	0.388426
76357	Trmt5	ENSMUSG00000034442	-0.0401422	0.702921	0.823859	-0.388386
67155	Smarca2	ENSMUSG00000024921	-0.0390623	0.703031	0.823912	-0.388235
227619	Man1b1	ENSMUSG00000036646	0.0240654	0.703085	0.823912	0.388161
218236	Fam120a	ENSMUSG00000038014	0.0187902	0.70322	0.82399	0.387974
68929	Mospd3	ENSMUSG00000037221	0.109815	0.703269	0.82399	0.387907
20587	Smarcb1	ENSMUSG00000000902	-0.0409527	0.703387	0.824059	-0.387744
112406	Egln2	ENSMUSG00000058709	-0.0967089	0.703483	0.824102	-0.387612
20353	Sema4c	ENSMUSG00000026121	0.0443355	0.70373	0.824291	0.387271
234413	Zfp961	ENSMUSG00000052446	0.0445736	0.703801	0.824291	0.387173
12054	Bcl7b	ENSMUSG00000029681	-0.0587069	0.703821	0.824291	-0.387146
27274	Zfp354b	ENSMUSG00000020335	-0.0578935	0.704052	0.824492	-0.386828
71063	Zfp597	ENSMUSG00000039789	-0.0445358	0.704187	0.824582	-0.386641
81004	Tbl1xr1	ENSMUSG00000027630	-0.0435979	0.704525	0.824845	-0.386176
101883	Igflr1	ENSMUSG00000036826	-0.0806863	0.704574	0.824845	-0.386108
52477	Angel2	ENSMUSG00000026634	-0.0272916	0.70459	0.824845	-0.386087
19349	Rab7	ENSMUSG00000079477	0.0204871	0.705106	0.825337	0.385375
228012	Tlk1	ENSMUSG00000041997	-0.0445246	0.705144	0.825337	-0.385324
210801	Unc5d	ENSMUSG00000063626	0.063591	0.705187	0.825337	0.385264
67669	Hikeshi	ENSMUSG00000062797	0.0229041	0.705261	0.825341	0.385162
20090	Rps29	ENSMUSG00000034892	0.124668	0.705317	0.825341	0.385085
243764	Chrm2	ENSMUSG00000045613	0.0895113	0.705367	0.825341	0.385016
17691	Sik1	ENSMUSG00000024042	0.132734	0.705947	0.82586	0.384217
20016	Polr1c	ENSMUSG00000067148	-0.0395684	0.705951	0.82586	-0.384212
20382	Srsf2	ENSMUSG00000034120	-0.0287653	0.705988	0.82586	-0.38416
75763	Dcaf17	ENSMUSG00000041966	-0.0440825	0.706073	0.825889	-0.384044
78070	Cpt1c	ENSMUSG00000007783	-0.0513388	0.706294	0.82601	-0.38374
73893	Tmem202	ENSMUSG00000049526	0.0928764	0.706294	0.82601	0.383739
66511	Chtop	ENSMUSG00000001017	-0.0240445	0.706411	0.826077	-0.383579
338371	Endov	ENSMUSG00000039850	-0.0594187	0.70655	0.826171	-0.383387
26417	Mapk3	ENSMUSG00000063065	0.0499642	0.706774	0.826362	0.38308
67948	Fbxo28	ENSMUSG00000047539	-0.0332891	0.70686	0.826362	-0.382961
230674	Kdm4a	ENSMUSG00000033326	0.0329043	0.706891	0.826362	0.382918
75901	Dcp1a	ENSMUSG00000021962	0.0313232	0.706983	0.8264	0.382792
100043272	Inafm2	ENSMUSG00000074918	0.0351806	0.707109	0.826425	0.382617
19358	Rad23a	ENSMUSG00000003813	-0.0545697	0.707122	0.826425	-0.3826
100040944	Gm3055	ENSMUSG00000094622	0.071658	0.707517	0.826802	0.382057
67920	Mak16	ENSMUSG00000031578	-0.0506671	0.70757	0.826802	-0.381984
76687	Spcs3	ENSMUSG00000054408	0.0554997	0.707622	0.826802	0.381912
414758	Zfp950	ENSMUSG00000074733	0.0641917	0.707742	0.826873	0.381747
74626	Tmem81	ENSMUSG00000048174	0.0498706	0.707957	0.826997	0.381451
215015	Fam20b	ENSMUSG00000033557	0.0237776	0.707967	0.826997	0.381438
66404	Rtf2	ENSMUSG00000027502	0.0453259	0.708028	0.826999	0.381354
75725	Phf14	ENSMUSG00000029629	-0.0413827	0.708158	0.827082	-0.381175
75627	Snapc1	ENSMUSG00000021113	-0.0454496	0.708295	0.827127	-0.380987
239606	Slc2a13	ENSMUSG00000036298	-0.0458523	0.708359	0.827127	-0.380898
213326	Scyl2	ENSMUSG00000069539	0.0453064	0.708374	0.827127	0.380878
21652	Phf1	ENSMUSG00000024193	0.0658579	0.708824	0.827584	0.380259
27399	Ip6k1	ENSMUSG00000032594	-0.0380995	0.70893	0.827638	-0.380114
20874	Slk	ENSMUSG00000025060	-0.0503161	0.709117	0.827762	-0.379857
17083	Tmed1	ENSMUSG00000032180	0.0581893	0.709253	0.827762	0.37967
70750	Kdsr	ENSMUSG00000009905	0.0250247	0.709284	0.827762	0.379628
14673	Gna12	ENSMUSG00000000149	0.0619559	0.709316	0.827762	0.379584
270627	Taf1	ENSMUSG00000031314	0.0519242	0.709332	0.827762	0.379561
77733	Rnf170	ENSMUSG00000013878	-0.0286032	0.70947	0.827853	-0.379372
69155	1810030O07Rik	ENSMUSG00000044148	-0.0298088	0.709659	0.828004	-0.379112
26457	Slc27a1	ENSMUSG00000031808	0.0710448	0.710019	0.828288	0.378617
72972	Ccser2	ENSMUSG00000058690	0.0358155	0.71002	0.828288	0.378616
51800	Bok	ENSMUSG00000026278	-0.0590033	0.710456	0.828666	-0.378017
67109	Zfp787	ENSMUSG00000046792	0.067757	0.710532	0.828666	0.377913
234358	Zfp930	ENSMUSG00000059897	-0.0543356	0.710582	0.828666	-0.377845
68938	Aspscr1	ENSMUSG00000025142	-0.0812762	0.71086	0.828922	-0.377462
53333	Tomm40	ENSMUSG00000002984	-0.0925154	0.711325	0.829394	-0.376825
70207	Taco1	ENSMUSG00000001983	-0.0283582	0.711472	0.829496	-0.376622
68652	Tab2	ENSMUSG00000015755	-0.0321736	0.711651	0.829636	-0.376376
54128	Pmm2	ENSMUSG00000022711	-0.0335891	0.711752	0.829685	-0.376238
14113	Fbl	ENSMUSG00000046865	0.0494062	0.712098	0.830018	0.375763
242126	Slc22a15	ENSMUSG00000033147	0.0304859	0.712351	0.830244	0.375416
56703	Pigo	ENSMUSG00000028454	-0.0549203	0.712575	0.830437	-0.375108
21915	Dtymk	ENSMUSG00000026281	0.0313302	0.712677	0.830486	0.374969
109129	Mmadhc	ENSMUSG00000026766	0.0286797	0.712837	0.830603	0.374749
71918	Zcchc24	ENSMUSG00000055538	0.039893	0.713133	0.830862	0.374343
66999	Med28	ENSMUSG00000015804	-0.0312942	0.713179	0.830862	-0.374281
269473	Lrig2	ENSMUSG00000032913	-0.0455471	0.713254	0.830881	-0.374177
216001	Micu1	ENSMUSG00000020111	0.0390573	0.713545	0.831102	0.373778
54526	Syt10	ENSMUSG00000063260	0.158221	0.713597	0.831102	0.373707
22088	Tsg101	ENSMUSG00000014402	0.0203186	0.713667	0.831102	0.373611
620419	Zfp963	ENSMUSG00000092260	-0.0410443	0.713722	0.831102	-0.373535
27103	Eif2ak4	ENSMUSG00000005102	-0.0511099	0.713741	0.831102	-0.37351
67130	Ndufa6	ENSMUSG00000022450	-0.0348242	0.713825	0.831131	-0.373394
67933	Hcfc2	ENSMUSG00000020246	-0.0405431	0.714508	0.831856	-0.372459
214253	Etnk2	ENSMUSG00000070644	-0.0845952	0.714662	0.831924	-0.372248
20856	Stc2	ENSMUSG00000020303	-0.14973	0.714685	0.831924	-0.372216
225020	Fez2	ENSMUSG00000056121	-0.0235279	0.714935	0.832098	-0.371873
76487	Ppp1r3g	ENSMUSG00000050423	-0.168253	0.714956	0.832098	-0.371845
17126	Smad2	ENSMUSG00000024563	0.0275753	0.715014	0.832098	0.371766
104836	Cbll1	ENSMUSG00000020659	0.0409201	0.7151	0.832129	0.371648
13667	Eif2b4	ENSMUSG00000029145	-0.0532247	0.715326	0.832323	-0.371338
18600	Padi2	ENSMUSG00000028927	-0.0554577	0.71553	0.832492	-0.371058
195727	Nhs	ENSMUSG00000059493	-0.0649598	0.715639	0.832539	-0.370909
76843	Dtl	ENSMUSG00000037474	0.215854	0.715691	0.832539	0.370838
211429	Pla2g4b	ENSMUSG00000098488	0.0712735	0.715877	0.832635	0.370583
240261	Ccdc112	ENSMUSG00000071855	-0.0413473	0.715892	0.832635	-0.370562
13870	Ercc1	ENSMUSG00000003549	0.0838699	0.716083	0.832776	0.370301
23955	Nek4	ENSMUSG00000021918	0.0377932	0.716133	0.832776	0.370233
209737	Kif15	ENSMUSG00000036768	0.10037	0.71677	0.833448	0.36936
12785	Cnbp	ENSMUSG00000030057	-0.0235696	0.71716	0.833832	-0.368827
232023	Vopp1	ENSMUSG00000037788	-0.0477569	0.717341	0.833973	-0.368579
94230	Cpsf1	ENSMUSG00000034022	-0.0508096	0.717452	0.834033	-0.368427
70225	Ppil3	ENSMUSG00000026035	-0.033272	0.717792	0.83429	-0.367962
621823	Psme2b	ENSMUSG00000078153	0.0713256	0.718105	0.834583	0.367534
66618	Snrnp27	ENSMUSG00000001158	-0.0263259	0.718347	0.834749	-0.367203
14979	H2-Ke6	ENSMUSG00000073422	0.0387165	0.718367	0.834749	0.367176
74325	Cltb	ENSMUSG00000047547	0.0344418	0.718657	0.834954	0.366778
64933	Ap3m2	ENSMUSG00000031539	-0.0323424	0.718663	0.834954	-0.366771
67963	Npc2	ENSMUSG00000021242	-0.024127	0.71914	0.835434	-0.366119
234825	Klhdc4	ENSMUSG00000040263	0.0510526	0.719195	0.835434	0.366043
59053	Hgh1	ENSMUSG00000022554	0.0409197	0.719255	0.835434	0.365961
68818	Zfand2b	ENSMUSG00000026197	-0.0762853	0.719328	0.835449	-0.365862
106338	Nsun3	ENSMUSG00000050312	0.0389516	0.719935	0.836084	0.365033
78796	Zcchc4	ENSMUSG00000029179	0.0297979	0.720165	0.836282	0.364719
14430	Galt	ENSMUSG00000036073	-0.0666876	0.720356	0.836435	-0.364457
232878	Zscan22	ENSMUSG00000054715	0.0313434	0.720887	0.836922	0.363732
67785	Zmym4	ENSMUSG00000042446	0.0406749	0.720896	0.836922	0.36372
66367	2310022A10Rik	ENSMUSG00000049643	0.0509082	0.720967	0.83693	0.363622
18212	Ntrk2	ENSMUSG00000055254	0.0472222	0.721238	0.83693	0.363252
65246	Xpo7	ENSMUSG00000022100	-0.0266874	0.721242	0.83693	-0.363247
107686	Snrpd2	ENSMUSG00000040824	-0.0453082	0.721262	0.83693	-0.36322
12914	Crebbp	ENSMUSG00000022521	-0.038219	0.721262	0.83693	-0.36322
67040	Ddx17	ENSMUSG00000055065	-0.0237007	0.721491	0.837126	-0.362907
16825	Ldb1	ENSMUSG00000025223	0.0523969	0.721583	0.837163	0.362781
233204	Tbc1d17	ENSMUSG00000038520	0.0677513	0.721792	0.837218	0.362496
28010	Miip	ENSMUSG00000029022	-0.0642512	0.721865	0.837218	-0.362397
236511	Ago1	ENSMUSG00000041530	-0.0258342	0.721924	0.837218	-0.362317
66291	Smim8	ENSMUSG00000028295	-0.0302784	0.72208	0.837218	-0.362103
17164	Mapkapk2	ENSMUSG00000016528	0.0288342	0.722088	0.837218	0.362092
68018	Col4a3bp	ENSMUSG00000021669	0.03965	0.722154	0.837218	0.362002
252838	Tox	ENSMUSG00000041272	0.0413804	0.722179	0.837218	0.361969
100502841	Epg5	ENSMUSG00000039840	0.0291717	0.722197	0.837218	0.361943
107652	Uap1	ENSMUSG00000026670	-0.0461568	0.722214	0.837218	-0.36192
12531	Cdc25b	ENSMUSG00000027330	0.0491076	0.72223	0.837218	0.361899
14790	Grcc10	ENSMUSG00000072772	-0.0880563	0.722302	0.837233	-0.3618
74091	Npl	ENSMUSG00000042684	0.0304209	0.722643	0.837558	0.361335
13123	Cyp7b1	ENSMUSG00000039519	-0.0352526	0.722785	0.837637	-0.361141
14281	Fos	ENSMUSG00000021250	0.11618	0.72283	0.837637	0.361079
57257	Vav3	ENSMUSG00000033721	0.0432927	0.723085	0.837828	0.360732
140810	Ttbk2	ENSMUSG00000090100	-0.0588827	0.723115	0.837828	-0.360691
101592	Efl1	ENSMUSG00000038563	0.032541	0.723318	0.837994	0.360413
20383	Srsf3	ENSMUSG00000071172	0.0276162	0.723743	0.838347	0.359834
66320	Tmem208	ENSMUSG00000014856	0.0547155	0.723872	0.838427	0.359658
83962	Btbd1	ENSMUSG00000025103	-0.0355958	0.724016	0.838524	-0.359462
109652	Acy1	ENSMUSG00000023262	-0.0577399	0.724165	0.838627	-0.359259
23999	Twf2	ENSMUSG00000023277	-0.0623665	0.724777	0.839266	-0.358424
235497	Leo1	ENSMUSG00000042487	0.0253217	0.72511	0.839582	0.357971
54683	Prdx5	ENSMUSG00000024953	-0.0784965	0.725224	0.839645	-0.357815
66420	Polr2e	ENSMUSG00000004667	-0.0914521	0.725507	0.839903	-0.357429
12908	Crat	ENSMUSG00000026853	0.0262055	0.725663	0.840013	0.357218
68567	Cgref1	ENSMUSG00000029161	-0.191253	0.725804	0.840107	-0.357025
329908	Usp24	ENSMUSG00000028514	0.0463051	0.72588	0.840125	0.356922
22419	Wnt5b	ENSMUSG00000030170	0.0537146	0.725989	0.840182	0.356773
71599	Senp8	ENSMUSG00000051705	0.0458443	0.726109	0.840232	0.35661
11605	Gla	ENSMUSG00000031266	0.0695403	0.726152	0.840232	0.356551
22759	Zfp97	ENSMUSG00000095990	0.0498164	0.726715	0.840814	0.355784
67495	Tmem167b	ENSMUSG00000068732	-0.0376234	0.72682	0.840859	-0.355642
56692	Lamtor3	ENSMUSG00000091512	-0.029746	0.726874	0.840859	-0.355567
67115	Rpl14	ENSMUSG00000025794	0.0285404	0.727038	0.840978	0.355344
100019	Mdn1	ENSMUSG00000058006	0.0598435	0.727171	0.840995	0.355163
52665	Echdc1	ENSMUSG00000019883	0.0417527	0.727173	0.840995	0.355161
17283	Men1	ENSMUSG00000024947	0.0498255	0.727329	0.841106	0.354948
230895	Vps13d	ENSMUSG00000020220	-0.0505147	0.727494	0.841183	-0.354723
228602	4930402H24Rik	ENSMUSG00000027309	0.0281118	0.727516	0.841183	0.354694
100503147	Gm13293	ENSMUSG00000086006	0.130655	0.727684	0.841308	0.354465
54218	B3galt4	ENSMUSG00000067370	-0.0732804	0.727845	0.84135	-0.354247
66394	Nosip	ENSMUSG00000003421	-0.0648859	0.727947	0.84135	-0.354107
328274	Zfp459	ENSMUSG00000055560	0.205115	0.727958	0.84135	0.354092
80748	BC004004	ENSMUSG00000052712	-0.022748	0.727962	0.84135	-0.354088
79566	Sh3bp5l	ENSMUSG00000013646	0.0442414	0.728058	0.841377	0.353957
11852	Rhob	ENSMUSG00000054364	-0.0344415	0.728105	0.841377	-0.353892
114641	Rpl31	ENSMUSG00000073702	0.0285615	0.728297	0.841528	0.353632
54712	Plxnc1	ENSMUSG00000074785	-0.0472226	0.728508	0.841601	-0.353344
77779	A930007I19Rik	ENSMUSG00000097855	-0.0614406	0.728552	0.841601	-0.353285
17710	COX3	ENSMUSG00000064358	0.0799168	0.728554	0.841601	0.353282
18541	Pcnt	ENSMUSG00000001151	0.0451302	0.7286	0.841601	0.353219
19291	Purb	ENSMUSG00000094483	0.0447252	0.728701	0.841635	0.353082
94191	Adarb2	ENSMUSG00000052551	-0.041036	0.72878	0.841635	-0.352975
52463	Tet1	ENSMUSG00000047146	0.0528929	0.728811	0.841635	0.352933
23790	Coro1c	ENSMUSG00000004530	0.0298405	0.729301	0.842132	0.352266
18582	Pde6d	ENSMUSG00000026239	-0.0245293	0.729447	0.842196	-0.352067
446101	Xrra1	ENSMUSG00000035211	0.0792581	0.729477	0.842196	0.352026
68544	Trir	ENSMUSG00000041203	0.0303061	0.729581	0.842201	0.351886
72727	B3gat3	ENSMUSG00000071649	-0.0734523	0.729602	0.842201	-0.351856
71276	Ccdc57	ENSMUSG00000048445	0.0588284	0.729762	0.842316	0.351638
14163	Fgd1	ENSMUSG00000025265	0.0282181	0.72991	0.842417	0.351438
18536	Pcm1	ENSMUSG00000031592	0.0527935	0.730113	0.842582	0.351161
242747	Zfp933	ENSMUSG00000059423	-0.0399193	0.730334	0.842768	-0.350861
57296	Psmd8	ENSMUSG00000030591	-0.023172	0.730469	0.842802	-0.350678
76014	Zc3h18	ENSMUSG00000017478	0.03581	0.730485	0.842802	0.350656
20091	Rps3a1	ENSMUSG00000028081	0.0232404	0.730618	0.842886	0.350476
53895	Clpp	ENSMUSG00000002660	-0.0710678	0.730828	0.843058	-0.350191
21857	Timp1	ENSMUSG00000001131	0.128202	0.730944	0.843123	0.350032
73830	Eif3k	ENSMUSG00000053565	0.0503145	0.731096	0.843229	0.349826
98053	Gtf2f1	ENSMUSG00000002658	-0.0453914	0.731367	0.843472	-0.349458
106298	Rrn3	ENSMUSG00000022682	-0.0286293	0.73147	0.84352	-0.349318
233826	Palb2	ENSMUSG00000044702	0.0802027	0.731655	0.843665	0.349066
12338	Capn6	ENSMUSG00000067276	0.0574573	0.732164	0.844182	0.348375
77407	Rab35	ENSMUSG00000029518	-0.0292715	0.732242	0.844202	-0.348269
63959	Slc29a1	ENSMUSG00000023942	-0.0917214	0.732472	0.844264	-0.347958
67636	Etfrf1	ENSMUSG00000040370	0.0283876	0.732483	0.844264	0.347943
67199	Pfdn1	ENSMUSG00000024346	-0.028338	0.732577	0.844264	-0.347814
67728	Dph2	ENSMUSG00000028540	0.0570519	0.732612	0.844264	0.347767
380601	Fastkd5	ENSMUSG00000079043	0.0323856	0.732685	0.844264	0.347669
54399	Bet1l	ENSMUSG00000025484	0.045207	0.732697	0.844264	0.347651
20249	Scd1	ENSMUSG00000037071	0.0398712	0.732719	0.844264	0.347622
319651	Usp37	ENSMUSG00000033364	0.041992	0.732804	0.844292	0.347507
215693	Zmat1	ENSMUSG00000052676	0.0422243	0.733147	0.844618	0.347041
52466	Slc46a1	ENSMUSG00000020829	-0.0535141	0.733468	0.844867	-0.346605
68201	Ccdc34	ENSMUSG00000027160	0.0360211	0.733524	0.844867	0.346529
20592	Kdm5d	ENSMUSG00000056673	0.0411903	0.733544	0.844867	0.346502
381062	Ermard	ENSMUSG00000036552	-0.037581	0.73366	0.844893	-0.346345
73218	Sppl2b	ENSMUSG00000035206	-0.0912244	0.733688	0.844893	-0.346307
241289	Ppp1r26	ENSMUSG00000035829	0.0342592	0.733909	0.845078	0.346007
12540	Cdc42	ENSMUSG00000006699	-0.0257481	0.734206	0.845269	-0.345604
66701	Spryd4	ENSMUSG00000051346	-0.0306355	0.734427	0.845269	-0.345304
74251	Ankrd9	ENSMUSG00000037904	0.088101	0.734441	0.845269	0.345285
108755	Lyrm2	ENSMUSG00000045854	-0.0274316	0.734456	0.845269	-0.345265
12464	Cct4	ENSMUSG00000007739	-0.0334333	0.734477	0.845269	-0.345236
21681	Alyref	ENSMUSG00000025134	0.0239928	0.734487	0.845269	0.345223
231452	Sdad1	ENSMUSG00000029415	-0.0281233	0.734498	0.845269	-0.345208
56473	Fads2	ENSMUSG00000024665	0.0362048	0.734709	0.845442	0.344921
52184	Odf2l	ENSMUSG00000028256	0.041031	0.734881	0.845523	0.344689
382571	Kcnf1	ENSMUSG00000051726	-0.106999	0.734901	0.845523	-0.344662
23806	Arih1	ENSMUSG00000025234	0.0437393	0.735114	0.845631	0.344373
224129	Adcy5	ENSMUSG00000022840	0.0682679	0.735131	0.845631	0.344349
54678	Zfp108	ENSMUSG00000030486	-0.0445589	0.735275	0.845631	-0.344154
74320	Wdr33	ENSMUSG00000024400	-0.0210118	0.735292	0.845631	-0.344131
235907	Zfp65	ENSMUSG00000071281	0.0428307	0.735375	0.845631	0.344018
52855	Lair1	ENSMUSG00000055541	0.107004	0.735382	0.845631	0.34401
19122	Prnp	ENSMUSG00000079037	-0.0169426	0.735483	0.845631	-0.343873
12544	Cdc45	ENSMUSG00000000028	-0.0400852	0.735493	0.845631	-0.343859
66964	Golt1b	ENSMUSG00000030245	0.0281679	0.735539	0.845631	0.343796
232566	Amn1	ENSMUSG00000068250	-0.0374647	0.735718	0.845767	-0.343554
331487	Uprt	ENSMUSG00000073016	0.0541355	0.735817	0.845808	0.34342
234959	Med17	ENSMUSG00000031935	-0.0280625	0.735885	0.845808	-0.343328
69601	Dab2ip	ENSMUSG00000026883	0.0599365	0.735935	0.845808	0.343259
66235	Eif1ax	ENSMUSG00000067194	-0.0356798	0.736094	0.845921	-0.343044
67282	Washc3	ENSMUSG00000020056	0.0233401	0.73628	0.846066	0.342791
232371	C1rl	ENSMUSG00000038527	-0.0422615	0.736588	0.846347	-0.342375
224640	Lemd2	ENSMUSG00000044857	0.0640879	0.736647	0.846347	0.342295
53357	Pla2g6	ENSMUSG00000042632	-0.0821545	0.736811	0.846415	-0.342073
74080	Nmnat3	ENSMUSG00000032456	-0.074052	0.736835	0.846415	-0.342039
56347	Eif3c	ENSMUSG00000030738	0.0224468	0.736888	0.846415	0.341969
78895	Pus7l	ENSMUSG00000033356	-0.0391481	0.737052	0.84652	-0.341746
98193	Dcaf8	ENSMUSG00000026554	0.0245361	0.737113	0.84652	0.341663
67795	Rnls	ENSMUSG00000071573	-0.0397539	0.737212	0.84652	-0.341529
243659	Styk1	ENSMUSG00000032899	0.0519341	0.737307	0.846549	0.341401
57773	Wdr4	ENSMUSG00000024037	-0.0439563	0.737392	0.846577	-0.341286
110826	Etfb	ENSMUSG00000004610	-0.0739583	0.737597	0.846619	-0.341008
71020	Spats1	ENSMUSG00000023935	-0.0468216	0.737609	0.846619	-0.340992
52856	Mtg2	ENSMUSG00000039069	-0.0575589	0.737611	0.846619	-0.340989
54217	Rpl36	ENSMUSG00000057863	0.13688	0.737924	0.84691	0.340565
68591	Mocos	ENSMUSG00000039616	-0.0468171	0.738134	0.846969	-0.340281
20668	Sox13	ENSMUSG00000070643	0.078902	0.738161	0.846969	0.340245
18458	Pabpc1	ENSMUSG00000022283	0.0265481	0.738336	0.846969	0.340007
11518	Add1	ENSMUSG00000029106	0.0230041	0.738364	0.846969	0.33997
30052	Pcsk1n	ENSMUSG00000039278	-0.142135	0.738368	0.846969	-0.339964
77219	Ptgr2	ENSMUSG00000072946	-0.0285436	0.738442	0.846969	-0.339864
140703	Emid1	ENSMUSG00000034164	-0.0877466	0.738558	0.846969	-0.339706
22758	Zscan12	ENSMUSG00000036721	0.0410258	0.738565	0.846969	0.339697
192195	Ash1l	ENSMUSG00000028053	-0.0485329	0.738658	0.846969	-0.339571
22762	Zfpm2	ENSMUSG00000022306	-0.0326229	0.738672	0.846969	-0.339552
225160	Thoc1	ENSMUSG00000024287	-0.0369218	0.738673	0.846969	-0.339552
192161	Pcdha9	ENSMUSG00000103770	0.0471437	0.738703	0.846969	0.33951
675812	Zfp605	ENSMUSG00000023284	0.0459469	0.739089	0.847317	0.338988
76826	Nubpl	ENSMUSG00000035142	0.0299881	0.739129	0.847317	0.338935
224432	Scaf4	ENSMUSG00000022983	0.0258916	0.739248	0.847385	0.338773
68082	Dusp19	ENSMUSG00000027001	0.0353782	0.73934	0.847421	0.338648
75608	Chmp4b	ENSMUSG00000038467	-0.0211512	0.739485	0.847498	-0.338453
22041	Trf	ENSMUSG00000032554	0.0638314	0.739572	0.847498	0.338335
99311	Commd7	ENSMUSG00000056941	0.0294777	0.739623	0.847498	0.338265
386649	Nsfl1c	ENSMUSG00000027455	-0.0354801	0.73965	0.847498	-0.338229
69379	C8g	ENSMUSG00000015083	0.0638547	0.739999	0.847799	0.337757
65962	Slc9a3r2	ENSMUSG00000002504	-0.07598	0.740034	0.847799	-0.337709
11465	Actg1	ENSMUSG00000062825	-0.0311404	0.740217	0.847939	-0.337462
66676	Tmed7	ENSMUSG00000033184	0.0319599	0.740439	0.848072	0.337162
320116	Fndc9	ENSMUSG00000048721	0.519411	0.740455	0.848072	0.337141
67337	Cstf1	ENSMUSG00000027498	-0.0273631	0.740535	0.848095	-0.337032
245857	Ssh3	ENSMUSG00000034616	0.0627572	0.740675	0.848185	0.336843
15201	Hells	ENSMUSG00000025001	0.0667787	0.740778	0.848215	0.336703
15354	Hmgb3	ENSMUSG00000015217	-0.0632402	0.740854	0.848215	-0.3366
72029	Cnpy3	ENSMUSG00000023973	-0.0404337	0.740883	0.848215	-0.336562
17938	Naca	ENSMUSG00000061315	-0.0220139	0.741201	0.84851	-0.336132
218850	Tasor	ENSMUSG00000040651	0.0553204	0.741303	0.848557	0.335994
104910	Slc25a47	ENSMUSG00000048856	0.0615609	0.741416	0.848616	0.335841
72171	Shq1	ENSMUSG00000035378	-0.0381606	0.741476	0.848616	-0.33576
69270	Gins1	ENSMUSG00000027454	-0.060007	0.741543	0.848623	-0.33567
93717	Pcdhga9	ENSMUSG00000102440	-0.0442375	0.741687	0.848718	-0.335475
59093	Pcbp3	ENSMUSG00000001120	-0.0455589	0.742253	0.849136	-0.33471
14731	Gpaa1	ENSMUSG00000022561	0.0823459	0.742264	0.849136	0.334694
77827	Krba1	ENSMUSG00000042810	0.0516904	0.742312	0.849136	0.33463
56361	Pus1	ENSMUSG00000029507	-0.0506717	0.742405	0.849136	-0.334504
68463	Mrpl14	ENSMUSG00000023939	0.0685085	0.742464	0.849136	0.334425
77352	Axdnd1	ENSMUSG00000026601	0.0990256	0.742479	0.849136	0.334404
20103	Rps5	ENSMUSG00000012848	0.0745303	0.742516	0.849136	0.334355
238692	Zfp874a	ENSMUSG00000069206	0.0493519	0.742538	0.849136	0.334325
75454	Phpt1	ENSMUSG00000036504	-0.0380145	0.742665	0.849211	-0.334154
73274	Gpbp1	ENSMUSG00000032745	-0.0330316	0.743027	0.849556	-0.333665
245638	Tbc1d8b	ENSMUSG00000042473	-0.0910834	0.743192	0.849626	-0.333441
225358	Fam13b	ENSMUSG00000036501	-0.0843683	0.74321	0.849626	-0.333418
74351	Ddx23	ENSMUSG00000003360	0.0353828	0.743371	0.849669	0.3332
16588	Kin	ENSMUSG00000037262	-0.0308081	0.743426	0.849669	-0.333126
13202	Ddt	ENSMUSG00000001666	-0.0531763	0.74343	0.849669	-0.33312
75623	Tex30	ENSMUSG00000026049	-0.0542067	0.743646	0.849847	-0.332828
232853	Zfp954	ENSMUSG00000062116	-0.0570807	0.74387	0.850033	-0.332526
229644	Trim45	ENSMUSG00000033233	-0.0301474	0.744543	0.85058	-0.331617
21351	Taldo1	ENSMUSG00000025503	0.0634658	0.744615	0.85058	0.33152
269713	Clip2	ENSMUSG00000063146	-0.067829	0.744638	0.85058	-0.331488
68953	Chmp2a	ENSMUSG00000033916	-0.0210954	0.744671	0.85058	-0.331444
217866	Cdc42bpb	ENSMUSG00000021279	-0.0411643	0.744684	0.85058	-0.331427
110417	Pigh	ENSMUSG00000021120	0.0310267	0.744949	0.850779	0.331069
17896	Myl4	ENSMUSG00000061086	-0.0800058	0.745439	0.851269	-0.330408
78937	Avl9	ENSMUSG00000029787	-0.0399187	0.745532	0.851277	-0.330283
105351	AW209491	ENSMUSG00000039182	0.0214383	0.745611	0.851277	0.330176
226432	Ipo9	ENSMUSG00000041879	-0.0180787	0.745629	0.851277	-0.330151
319655	Podxl2	ENSMUSG00000033152	0.0747627	0.745731	0.851316	0.330015
75423	Arl5a	ENSMUSG00000036093	0.0413852	0.745785	0.851316	0.329942
208768	Sde2	ENSMUSG00000038806	0.035429	0.745859	0.851331	0.329842
18408	Slc25a15	ENSMUSG00000031482	0.0227115	0.746303	0.851728	0.329243
14466	Gba	ENSMUSG00000028048	0.0285113	0.746329	0.851728	0.329208
20610	Sumo3	ENSMUSG00000020265	0.026993	0.746455	0.851803	0.329038
59046	Arpp19	ENSMUSG00000007656	-0.0314777	0.746748	0.852014	-0.328642
238680	Cntnap3	ENSMUSG00000033063	-0.0600759	0.746762	0.852014	-0.328624
20198	S100a4	ENSMUSG00000001020	0.105123	0.74698	0.852163	0.32833
22151	Tubb2a	ENSMUSG00000058672	0.0483198	0.747015	0.852163	0.328283
76161	Lamp5	ENSMUSG00000027270	0.0319788	0.747133	0.852228	0.328124
213773	Tbl3	ENSMUSG00000040688	-0.0496082	0.747199	0.852234	-0.328034
16870	Lhx2	ENSMUSG00000000247	-0.0431261	0.747418	0.852414	-0.327739
103963	Rpn1	ENSMUSG00000030062	-0.0241661	0.747537	0.85248	-0.327579
12405	Cbln2	ENSMUSG00000024647	-0.052745	0.74774	0.852642	-0.327306
52585	Dhrs1	ENSMUSG00000002332	0.0579481	0.747859	0.852708	0.327145
74478	Snx29	ENSMUSG00000071669	0.0398205	0.7481	0.852913	0.326821
233246	Ano5	ENSMUSG00000055489	0.0937639	0.748356	0.853136	0.326475
99011	Pomt1	ENSMUSG00000039254	0.0408148	0.74853	0.853265	0.32624
77744	Bora	ENSMUSG00000022070	0.0813701	0.748841	0.853549	0.325822
26388	Ifi202b	ENSMUSG00000026535	0.852857	0.749055	0.853661	0.325534
380969	Nckap5l	ENSMUSG00000023009	0.0868593	0.749121	0.853661	0.325445
11490	Adam15	ENSMUSG00000028041	0.0631598	0.749123	0.853661	0.325443
94213	Ddx50	ENSMUSG00000020076	0.0352329	0.749591	0.854125	0.324812
171504	Apobr	ENSMUSG00000042759	0.0654093	0.749783	0.854275	0.324553
224656	Zfp523	ENSMUSG00000024220	-0.0886378	0.749898	0.854336	-0.324399
330959	Snapc5	ENSMUSG00000032398	-0.0357137	0.750084	0.854415	-0.324148
14807	Grik3	ENSMUSG00000001985	-0.0432688	0.750171	0.854415	-0.324031
11767	Ap1m1	ENSMUSG00000003033	-0.0375931	0.750215	0.854415	-0.323972
74637	Shpk	ENSMUSG00000005951	0.0346443	0.750249	0.854415	0.323925
229675	Rsbn1	ENSMUSG00000044098	0.0512628	0.750273	0.854415	0.323894
269523	Vcp	ENSMUSG00000028452	-0.0205032	0.750394	0.85444	-0.32373
20088	Rps24	ENSMUSG00000025290	-0.0311995	0.75047	0.85444	-0.323629
12238	Commd3	ENSMUSG00000051154	-0.0200058	0.750479	0.85444	-0.323617
216810	Tom1l2	ENSMUSG00000000538	-0.0417146	0.750681	0.854533	-0.323345
22067	Trpc5	ENSMUSG00000041710	0.0622909	0.750682	0.854533	0.323343
193742	Abhd16a	ENSMUSG00000007036	-0.0680578	0.750898	0.854709	-0.323052
97114	H3c15	ENSMUSG00000081058	0.060966	0.751364	0.855129	0.322426
553095	Gm17750	ENSMUSG00000098087	-0.0425948	0.75139	0.855129	-0.322391
102866	Pls3	ENSMUSG00000016382	-0.0518449	0.751642	0.855346	-0.322051
207958	Alg11	ENSMUSG00000063362	0.0307255	0.752214	0.855928	0.321282
19116	Prlr	ENSMUSG00000005268	0.0844812	0.75232	0.855978	0.32114
109658	Txlna	ENSMUSG00000053841	0.0337248	0.752562	0.856125	0.320814
232969	Zfp428	ENSMUSG00000064264	0.0666493	0.752572	0.856125	0.320801
100042149	Gm3696	ENSMUSG00000092167	-0.12416	0.752708	0.85621	-0.320618
319783	A730056A06Rik	ENSMUSG00000097756	-0.0428374	0.752978	0.856448	-0.320255
18974	Pole2	ENSMUSG00000020974	0.0683423	0.753289	0.856717	0.319837
23922	Jtb	ENSMUSG00000027937	-0.0216197	0.75335	0.856717	-0.319755
75764	Slx1b	ENSMUSG00000059772	-0.0282011	0.753463	0.856717	-0.319603
114679	Selenom	ENSMUSG00000075702	-0.0792641	0.753491	0.856717	-0.319565
93960	Nkd1	ENSMUSG00000031661	0.0574308	0.753521	0.856717	0.319525
104923	Adi1	ENSMUSG00000020629	-0.0250731	0.753604	0.856742	-0.319413
19921	Rpl19	ENSMUSG00000017404	0.0573893	0.753796	0.856834	0.319155
64898	Lpin2	ENSMUSG00000024052	-0.0212266	0.753808	0.856834	-0.31914
56055	Gtpbp2	ENSMUSG00000023952	-0.0411949	0.754055	0.857001	-0.318807
56371	Fzr1	ENSMUSG00000020235	-0.0772665	0.754133	0.857001	-0.318702
78829	Tsc22d4	ENSMUSG00000029723	-0.0610521	0.754139	0.857001	-0.318695
207952	Klhl25	ENSMUSG00000055652	-0.0483021	0.754437	0.857271	-0.318293
140488	Igf2bp3	ENSMUSG00000029814	0.12115	0.754677	0.857473	0.317972
67938	Myl12b	ENSMUSG00000034868	-0.0381123	0.754853	0.857603	-0.317736
223473	Nipal2	ENSMUSG00000038879	-0.0970086	0.755487	0.858254	-0.316883
66174	Nudt14	ENSMUSG00000002804	-0.0761997	0.755605	0.858256	-0.316724
67871	Mrrf	ENSMUSG00000026887	-0.020983	0.755612	0.858256	-0.316716
59031	Chst12	ENSMUSG00000036599	0.0808653	0.755715	0.858301	0.316577
27966	Rrp9	ENSMUSG00000041506	-0.0758204	0.755774	0.858301	-0.316497
18046	Nfyc	ENSMUSG00000032897	-0.0388295	0.755842	0.858308	-0.316407
56043	Akr1e1	ENSMUSG00000045410	-0.0316605	0.756345	0.858739	-0.315732
69228	Zfp746	ENSMUSG00000057691	-0.0175118	0.756575	0.858867	-0.315423
14266	Aff2	ENSMUSG00000031189	-0.0528812	0.75658	0.858867	-0.315416
235300	Tmem136	ENSMUSG00000048503	-0.0304276	0.756719	0.858955	-0.31523
72749	Tonsl	ENSMUSG00000059323	-0.0461725	0.757039	0.859249	-0.3148
69920	Polr2i	ENSMUSG00000019738	0.0771471	0.757136	0.859288	0.31467
71521	Pds5a	ENSMUSG00000029202	-0.0339021	0.757235	0.859331	-0.314538
27403	Abca7	ENSMUSG00000035722	0.0525946	0.757352	0.859395	0.314379
80707	Wwox	ENSMUSG00000004637	0.0301556	0.757495	0.859419	0.314188
23857	Dmtf1	ENSMUSG00000042508	-0.0340092	0.757497	0.859419	-0.314186
26908	Eif2s3y	ENSMUSG00000069049	0.036129	0.75772	0.859602	0.313886
106564	Ppcs	ENSMUSG00000028636	0.0425349	0.758136	0.860005	0.313328
22644	Rnf103	ENSMUSG00000052656	0.0312935	0.758251	0.860065	0.313174
66096	Lamtor4	ENSMUSG00000050552	-0.0782812	0.758356	0.860068	-0.313033
68251	Babam1	ENSMUSG00000031820	-0.0560827	0.758377	0.860068	-0.313005
76789	Mzt1	ENSMUSG00000033186	0.0248749	0.758512	0.860152	0.312824
71733	Susd2	ENSMUSG00000006342	0.0635491	0.758593	0.860174	0.312715
212555	Pqlc2	ENSMUSG00000028744	-0.0560325	0.758665	0.860185	-0.312619
20333	Sec22b	ENSMUSG00000027879	-0.0296866	0.759049	0.860551	-0.312104
22249	Unc13b	ENSMUSG00000028456	-0.0586829	0.759277	0.86074	-0.311798
246738	Dnajc28	ENSMUSG00000039763	0.0375438	0.759515	0.86094	0.311479
68017	Mrm2	ENSMUSG00000029557	0.0615379	0.759651	0.861024	0.311297
13350	Dgat1	ENSMUSG00000022555	-0.0289104	0.759956	0.8613	-0.310888
64602	Ireb2	ENSMUSG00000032293	0.0368345	0.760074	0.86136	0.31073
226541	Klhl20	ENSMUSG00000026705	0.0233265	0.760132	0.86136	0.310652
21849	Trim28	ENSMUSG00000005566	-0.0428464	0.760359	0.861547	-0.310347
18994	Pou3f4	ENSMUSG00000056854	-0.0646396	0.761079	0.862293	-0.309383
20813	Srp14	ENSMUSG00000009549	-0.0195502	0.761209	0.86237	-0.309209
14645	Glul	ENSMUSG00000026473	-0.037095	0.761546	0.862575	-0.308758
114716	Spred2	ENSMUSG00000045671	0.0258875	0.761556	0.862575	0.308744
353234	Pcdha2	ENSMUSG00000104148	-0.0509199	0.761575	0.862575	-0.308719
66094	Lsm7	ENSMUSG00000035215	-0.0517445	0.761672	0.862615	-0.308589
76510	Trappc9	ENSMUSG00000047921	-0.052133	0.761923	0.862829	-0.308253
70231	Gorasp2	ENSMUSG00000014959	-0.0229713	0.762516	0.863363	-0.307459
11571	Crisp1	ENSMUSG00000025431	0.570192	0.762518	0.863363	0.307457
107999	Gtpbp6	ENSMUSG00000033434	-0.134095	0.762647	0.863425	-0.307284
74334	Ranbp10	ENSMUSG00000037415	0.019651	0.762736	0.863425	0.307164
104156	Etv5	ENSMUSG00000013089	0.0370257	0.7628	0.863425	0.307079
54201	Zfp316	ENSMUSG00000046658	0.0283848	0.76282	0.863425	0.307052
103236	Csnk1g2	ENSMUSG00000003345	0.0818882	0.76289	0.863435	0.306958
110095	Pygl	ENSMUSG00000021069	0.0883805	0.763015	0.863458	0.30679
66296	Haus2	ENSMUSG00000027285	0.0293244	0.763062	0.863458	0.306728
67998	Retreg3	ENSMUSG00000017802	0.0163813	0.763096	0.863458	0.306683
70408	Polr3f	ENSMUSG00000027427	-0.0245705	0.763337	0.863602	-0.30636
18711	Pikfyve	ENSMUSG00000025949	-0.0428829	0.763347	0.863602	-0.306346
235132	Zbtb44	ENSMUSG00000047412	0.0359651	0.763507	0.863712	0.306133
20845	Star	ENSMUSG00000031574	0.0840053	0.76378	0.863945	0.305766
211739	Vstm2a	ENSMUSG00000048834	0.0254429	0.763836	0.863945	0.305692
66254	Dimt1	ENSMUSG00000021692	-0.0239179	0.763897	0.863945	-0.30561
68845	Pih1d1	ENSMUSG00000003423	0.0661112	0.764187	0.864202	0.305223
78088	Sowahb	ENSMUSG00000045314	0.344682	0.764286	0.864245	0.30509
18570	Pdcd6	ENSMUSG00000021576	0.0349894	0.764456	0.864302	0.304863
107515	Lgr4	ENSMUSG00000050199	-0.0292134	0.764461	0.864302	-0.304856
20042	Rps12	ENSMUSG00000061983	0.0478342	0.764847	0.864659	0.304339
20524	Slc25a17	ENSMUSG00000022404	0.02048	0.764905	0.864659	0.304262
244682	Cntn5	ENSMUSG00000039488	-0.0305327	0.764962	0.864659	-0.304186
18148	Npm1	ENSMUSG00000057113	-0.0269624	0.765622	0.865334	-0.303304
225913	Tkfc	ENSMUSG00000034371	0.0524481	0.76615	0.865802	0.302598
13436	Dnmt3b	ENSMUSG00000027478	0.0761901	0.766159	0.865802	0.302586
66873	Tril	ENSMUSG00000043496	0.0270541	0.766352	0.86595	0.302327
232906	Arhgap35	ENSMUSG00000058230	-0.0284137	0.766567	0.866075	-0.30204
66256	Ssr2	ENSMUSG00000041355	0.0285009	0.766587	0.866075	0.302014
70441	Mir124-2hg	ENSMUSG00000100252	-0.0482322	0.766666	0.866095	-0.301907
218341	Rfesd	ENSMUSG00000043190	-0.0307155	0.766951	0.866346	-0.301528
74335	Xrcc3	ENSMUSG00000021287	-0.058515	0.767117	0.866464	-0.301305
69109	Ccnq	ENSMUSG00000049489	0.0306992	0.76719	0.866476	0.301208
16469	Jrk	ENSMUSG00000046380	0.0335526	0.767345	0.866581	0.301001
71673	Rnf215	ENSMUSG00000003581	0.040706	0.767684	0.866752	0.300548
84113	Ptov1	ENSMUSG00000038502	0.0907339	0.767689	0.866752	0.300541
665775	Bod1l	ENSMUSG00000061755	-0.0472885	0.767719	0.866752	-0.300501
27393	Mrpl39	ENSMUSG00000022889	-0.0322927	0.767744	0.866752	-0.300467
330064	Slc5a6	ENSMUSG00000006641	0.0311492	0.768062	0.867018	0.300043
225280	Ino80c	ENSMUSG00000047989	0.023932	0.768104	0.867018	0.299987
208638	Slc25a38	ENSMUSG00000032519	-0.0435758	0.768268	0.867133	-0.299768
232440	H2afj	ENSMUSG00000060032	-0.0546093	0.768544	0.867375	-0.299399
57230	Sap30bp	ENSMUSG00000020755	-0.0176263	0.768734	0.867518	-0.299146
23887	Ggt5	ENSMUSG00000006344	0.0908309	0.76891	0.867647	0.298911
74200	Khdc4	ENSMUSG00000028060	-0.0340198	0.769001	0.86768	-0.298789
66361	Zfand1	ENSMUSG00000039795	0.023623	0.769077	0.867696	0.298688
60365	Rbm8a	ENSMUSG00000038374	-0.0159352	0.769314	0.867893	-0.298371
56724	Cript	ENSMUSG00000024146	0.0219418	0.769436	0.867943	0.298209
218397	Rasa1	ENSMUSG00000021549	-0.0366478	0.769564	0.867943	-0.298037
75965	Zdhhc20	ENSMUSG00000021969	0.0307483	0.769599	0.867943	0.29799
12028	Bax	ENSMUSG00000003873	0.0718317	0.769671	0.867943	0.297894
22346	Vhl	ENSMUSG00000033933	0.021976	0.769715	0.867943	0.297837
67707	Mrpl24	ENSMUSG00000019710	0.0211442	0.769731	0.867943	0.297815
66592	Stoml2	ENSMUSG00000028455	0.0254863	0.770071	0.868225	0.297361
71564	Izumo4	ENSMUSG00000055862	0.0461405	0.770105	0.868225	0.297315
330627	Trim66	ENSMUSG00000031026	0.0446392	0.770242	0.868309	0.297132
110595	Timp4	ENSMUSG00000030317	0.0299937	0.770311	0.868317	0.297041
73205	C9orf72	ENSMUSG00000028300	-0.0466108	0.770439	0.86839	-0.296871
234733	Ddx19b	ENSMUSG00000033658	0.0390626	0.770728	0.868646	0.296485
15289	Hmgb1	ENSMUSG00000066551	0.0305791	0.771064	0.868931	0.296036
66055	Sf3b6	ENSMUSG00000037361	-0.0275204	0.771342	0.868931	-0.295665
14598	Ggt1	ENSMUSG00000006345	-0.0605957	0.771375	0.868931	-0.295622
66839	Dele1	ENSMUSG00000024442	-0.0319315	0.77153	0.868931	-0.295414
66897	Naa16	ENSMUSG00000022020	0.030212	0.771553	0.868931	0.295383
12877	Cpeb1	ENSMUSG00000025586	-0.028818	0.771556	0.868931	-0.295381
12561	Cdh4	ENSMUSG00000000305	0.0581569	0.771573	0.868931	0.295357
78816	Gmip	ENSMUSG00000036246	0.0492286	0.771622	0.868931	0.295291
67456	Ergic2	ENSMUSG00000030304	0.0265957	0.771653	0.868931	0.29525
76219	Arxes1	ENSMUSG00000048355	-0.0851683	0.77166	0.868931	-0.295241
244667	Disc1	ENSMUSG00000043051	-0.0584202	0.771664	0.868931	-0.295236
231868	E130309D02Rik	ENSMUSG00000039244	-0.0593157	0.771939	0.869055	-0.294869
270210	Zfp651	ENSMUSG00000013419	0.061598	0.771964	0.869055	0.294835
54451	Cpsf3	ENSMUSG00000054309	-0.0208201	0.772013	0.869055	-0.294771
53376	Usp2	ENSMUSG00000032010	0.0449573	0.772024	0.869055	0.294756
12696	Cirbp	ENSMUSG00000045193	0.0406727	0.772211	0.869121	0.294506
18685	Phtf1	ENSMUSG00000058388	0.024933	0.772269	0.869121	0.294429
13560	E4f1	ENSMUSG00000024137	0.0534247	0.77251	0.869293	0.294107
67440	Mtpap	ENSMUSG00000024234	0.0314469	0.772572	0.869293	0.294025
76799	Tmem234	ENSMUSG00000028797	0.0252018	0.772608	0.869293	0.293977
14115	Fbln2	ENSMUSG00000064080	0.0755166	0.772741	0.869372	0.2938
208898	Unc13c	ENSMUSG00000062151	0.073022	0.772863	0.869439	0.293638
105886298	Cmc4	ENSMUSG00000090110	-0.0487091	0.772961	0.869459	-0.293507
246179	Fktn	ENSMUSG00000028414	-0.0264818	0.773004	0.869459	-0.293449
50773	Nt5c	ENSMUSG00000020736	0.0348764	0.773213	0.869592	0.293172
73826	Poldip3	ENSMUSG00000041815	0.0232318	0.773247	0.869592	0.293125
71701	Pnpt1	ENSMUSG00000020464	0.0308827	0.773468	0.869662	0.292831
77634	Snapc3	ENSMUSG00000028483	-0.0381911	0.773477	0.869662	-0.292819
19248	Ptpn12	ENSMUSG00000028771	-0.0313869	0.773496	0.869662	-0.292793
666244	Tmsb15b1	ENSMUSG00000089768	0.03954	0.773718	0.869841	0.292498
67480	Cwc25	ENSMUSG00000018541	0.0242508	0.774027	0.870081	0.292087
270058	Map1s	ENSMUSG00000019261	-0.0915366	0.774055	0.870081	-0.292048
227231	Cps1	ENSMUSG00000025991	-0.0986039	0.774133	0.870098	-0.291944
50798	Gne	ENSMUSG00000028479	0.0372837	0.774378	0.870304	0.291618
54378	Cacng6	ENSMUSG00000078815	-0.0755712	0.774484	0.870352	-0.291477
20909	Stx4a	ENSMUSG00000030805	0.0303006	0.774571	0.87038	0.291362
116870	Mta1	ENSMUSG00000021144	0.0420558	0.774807	0.870575	0.291048
68999	Anapc10	ENSMUSG00000036977	0.0297872	0.775186	0.870885	0.290543
13527	Dtna	ENSMUSG00000024302	-0.041064	0.775207	0.870885	-0.290515
71750	R3hdm2	ENSMUSG00000025404	0.0192987	0.776029	0.871713	0.28942
75695	Rilpl1	ENSMUSG00000029392	0.0307025	0.776069	0.871713	0.289367
27404	Abca8b	ENSMUSG00000020620	-0.0403138	0.776239	0.871737	-0.28914
13865	Nr2f1	ENSMUSG00000069171	-0.018065	0.776399	0.871737	-0.288928
22122	Tsta3	ENSMUSG00000022570	-0.0474265	0.776429	0.871737	-0.288888
69562	Cdk13	ENSMUSG00000041297	-0.0306297	0.77645	0.871737	-0.28886
15234	Hgf	ENSMUSG00000028864	0.0672455	0.776569	0.871737	0.288702
71837	1700003E16Rik	ENSMUSG00000030030	0.0717455	0.776586	0.871737	0.288679
11928	Atp1a1	ENSMUSG00000033161	-0.0200043	0.776699	0.871737	-0.288529
231874	Ccz1	ENSMUSG00000029617	-0.0222766	0.776716	0.871737	-0.288505
329910	Acot11	ENSMUSG00000034853	-0.0301293	0.776778	0.871737	-0.288423
13204	Dhx15	ENSMUSG00000029169	0.0278025	0.776879	0.871737	0.288289
231871	Daglb	ENSMUSG00000039206	-0.0294102	0.776891	0.871737	-0.288273
109299	Tmem250-ps	ENSMUSG00000087679	-0.0266554	0.776902	0.871737	-0.288259
17089	Lyar	ENSMUSG00000067367	0.0312649	0.777025	0.871806	0.288094
27214	Dbf4	ENSMUSG00000002297	0.0499905	0.77733	0.872078	0.287689
102636677	Gm33680	ENSMUSG00000112054	-0.0633887	0.77742	0.872108	-0.28757
26754	Cops5	ENSMUSG00000025917	-0.0174926	0.777774	0.872314	-0.287098
67119	Ccdc159	ENSMUSG00000006241	0.0496526	0.777784	0.872314	0.287085
67205	Utp11	ENSMUSG00000028907	0.0245435	0.77779	0.872314	0.287076
234847	Spg7	ENSMUSG00000000738	-0.0493235	0.77817	0.872655	-0.286571
20399	Sh2b1	ENSMUSG00000030733	-0.0376961	0.778219	0.872655	-0.286506
20515	Slc20a1	ENSMUSG00000027397	0.0233594	0.778512	0.872779	0.286117
71732	Vps11	ENSMUSG00000032127	-0.0245206	0.778514	0.872779	-0.286114
329502	Pla2g4e	ENSMUSG00000050211	0.0680354	0.778534	0.872779	0.286087
71517	Vps35l	ENSMUSG00000030982	0.0267355	0.778608	0.872779	0.285989
217664	Mgat2	ENSMUSG00000043998	0.0313205	0.778707	0.872779	0.285857
320209	Ddx11	ENSMUSG00000035842	0.0455036	0.778767	0.872779	0.285777
320719	6030443J06Rik	ENSMUSG00000097207	0.0541078	0.778768	0.872779	0.285777
216987	Utp6	ENSMUSG00000035575	0.026014	0.77887	0.872824	0.285641
240514	Ccdc85b	ENSMUSG00000095098	-0.125474	0.778983	0.872881	-0.28549
66948	Acad8	ENSMUSG00000031969	-0.0256536	0.779048	0.872884	-0.285404
68379	Ciz1	ENSMUSG00000039205	-0.0437158	0.77963	0.873466	-0.28463
76846	Rps9	ENSMUSG00000006333	0.0706244	0.780073	0.873824	0.284041
69675	Pxdn	ENSMUSG00000020674	0.0312505	0.780079	0.873824	0.284033
72935	Ddx41	ENSMUSG00000021494	-0.0281856	0.780149	0.873824	-0.283941
20419	Shcbp1	ENSMUSG00000022322	0.048374	0.780222	0.873824	0.283843
15239	Hgs	ENSMUSG00000025793	-0.0395165	0.780262	0.873824	-0.28379
18643	Pfn1	ENSMUSG00000018293	0.021608	0.780493	0.873894	0.283483
67922	Fam32a	ENSMUSG00000003039	0.0165512	0.780553	0.873894	0.283404
57837	Eral1	ENSMUSG00000020832	-0.0227523	0.780594	0.873894	-0.283349
227731	Slc25a25	ENSMUSG00000026819	-0.0420746	0.780677	0.873894	-0.283239
67590	Tctn3	ENSMUSG00000025008	-0.0246274	0.780678	0.873894	-0.283238
29808	Mga	ENSMUSG00000033943	-0.0463519	0.780872	0.874016	-0.282979
112415	Zfp607b	ENSMUSG00000057093	-0.0323102	0.78096	0.874044	-0.282863
22247	Umps	ENSMUSG00000022814	-0.0206961	0.781125	0.874098	-0.282644
77604	Rbm12b2	ENSMUSG00000052137	-0.0260173	0.78116	0.874098	-0.282597
66830	Nacc1	ENSMUSG00000001910	0.0383343	0.781196	0.874098	0.28255
66422	Dctpp1	ENSMUSG00000042462	0.0511661	0.781363	0.874194	0.282328
76936	Hnrnpm	ENSMUSG00000059208	-0.0212045	0.781406	0.874194	-0.28227
24128	Xrn2	ENSMUSG00000027433	-0.026393	0.781622	0.874341	-0.281984
102774	Bbs4	ENSMUSG00000025235	0.0220562	0.781663	0.874341	0.281929
71803	Slc25a18	ENSMUSG00000004902	0.0454002	0.781862	0.874474	0.281665
14425	Galnt3	ENSMUSG00000026994	0.0677084	0.781907	0.874474	0.281605
68001	Cfap298	ENSMUSG00000022972	-0.0189373	0.782187	0.874717	-0.281233
75698	Shld2	ENSMUSG00000041471	0.029687	0.782301	0.874757	0.281081
28064	Yipf3	ENSMUSG00000071074	0.0482853	0.782406	0.874757	0.280943
56196	Tdp2	ENSMUSG00000035958	0.0313472	0.78243	0.874757	0.280911
66206	1110059E24Rik	ENSMUSG00000035171	0.0264035	0.78252	0.874757	0.280791
74187	Katnb1	ENSMUSG00000031787	-0.0544898	0.782546	0.874757	-0.280757
240613	9930021J03Rik	ENSMUSG00000046138	-0.0399591	0.782625	0.874757	-0.280651
233276	Tubgcp5	ENSMUSG00000033790	-0.0269948	0.782661	0.874757	-0.280604
69504	Zfp932	ENSMUSG00000066613	0.0336556	0.782752	0.874789	0.280483
110157	Raf1	ENSMUSG00000000441	-0.0177916	0.782951	0.874901	-0.280219
13392	Dlx2	ENSMUSG00000023391	-0.0515539	0.782984	0.874901	-0.280175
18844	Plxna1	ENSMUSG00000030084	-0.0471107	0.78304	0.874901	-0.280101
232237	Fgd5	ENSMUSG00000034037	0.0501628	0.783209	0.87495	0.279876
17257	Mecp2	ENSMUSG00000031393	-0.0308097	0.783472	0.875174	-0.279527
30055	Timm13	ENSMUSG00000020219	-0.0911557	0.783769	0.875435	-0.279133
67884	Cfap410	ENSMUSG00000020284	0.050733	0.783873	0.875481	0.278995
22321	Vars	ENSMUSG00000007029	0.0393121	0.78403	0.875542	0.278787
67439	Xab2	ENSMUSG00000019470	0.0455241	0.784122	0.875542	0.278665
100042480	Nhsl2	ENSMUSG00000079481	-0.0636549	0.784131	0.875542	-0.278653
22642	Zbtb17	ENSMUSG00000006215	0.0627643	0.784239	0.875542	0.278509
72056	1810055G02Rik	ENSMUSG00000035372	0.0290533	0.784241	0.875542	0.278507
50786	Hs6st2	ENSMUSG00000062184	0.063138	0.784311	0.875551	0.278414
79555	BC005537	ENSMUSG00000019132	0.0218479	0.784491	0.875579	0.278175
73405	1700055D18Rik	ENSMUSG00000070997	0.0413669	0.784496	0.875579	0.278168
11516	Adcyap1	ENSMUSG00000024256	0.173244	0.784524	0.875579	0.278131
272381	Lrrc4b	ENSMUSG00000047085	-0.0863472	0.785163	0.876222	-0.277283
57317	Srsf4	ENSMUSG00000028911	0.0355934	0.785398	0.876335	0.276972
70951	Spata1	ENSMUSG00000028188	-0.0416207	0.78542	0.876335	-0.276943
381644	Cep135	ENSMUSG00000036403	-0.0290324	0.785453	0.876335	-0.276899
68219	Nudt21	ENSMUSG00000031754	-0.0276762	0.785699	0.8765	-0.276573
64339	Fndc4	ENSMUSG00000038552	-0.0207792	0.785726	0.8765	-0.276537
11816	Apoe	ENSMUSG00000002985	0.0595977	0.7858	0.876512	0.276439
17749	Polr2k	ENSMUSG00000045996	-0.0372581	0.785958	0.876618	-0.27623
546144	Wdr72	ENSMUSG00000044976	-0.0776308	0.786044	0.876618	-0.276115
67417	Ears2	ENSMUSG00000030871	-0.0394538	0.786105	0.876618	-0.276034
19305	Pex5	ENSMUSG00000005069	-0.0298609	0.786145	0.876618	-0.275981
72580	Zup1	ENSMUSG00000039531	0.0379624	0.786506	0.87686	0.275503
64453	Zfp280b	ENSMUSG00000049764	0.0270177	0.786514	0.87686	0.275492
66279	Tmem218	ENSMUSG00000032121	0.0208679	0.78655	0.87686	0.275444
67248	Rpl39	ENSMUSG00000079641	0.0373782	0.786669	0.876922	0.275287
76282	Gpt	ENSMUSG00000022546	-0.0634095	0.786966	0.877183	-0.274893
227325	Dner	ENSMUSG00000036766	-0.0274374	0.787066	0.877224	-0.274761
14885	Gtf2h4	ENSMUSG00000001524	-0.0491768	0.787161	0.87726	-0.274635
208650	Cblb	ENSMUSG00000022637	0.0316968	0.787888	0.877934	0.273671
68531	1110020A21Rik	ENSMUSG00000097047	0.0509263	0.787891	0.877934	0.273667
269261	Rpl12	ENSMUSG00000038900	-0.0247845	0.788245	0.87824	-0.273198
94112	Med15	ENSMUSG00000012114	-0.0227678	0.788344	0.87824	-0.273067
13445	Cdk2ap1	ENSMUSG00000029394	0.0282522	0.788409	0.87824	0.272982
76501	Commd9	ENSMUSG00000027163	-0.0519736	0.788479	0.87824	-0.272888
70918	Nsun7	ENSMUSG00000029206	-0.0615425	0.78848	0.87824	-0.272887
21343	Taf6	ENSMUSG00000036980	0.027742	0.788694	0.878387	0.272603
75212	Rnf121	ENSMUSG00000070426	-0.0178394	0.788738	0.878387	-0.272546
84585	Rnf123	ENSMUSG00000041528	-0.0483629	0.788839	0.878389	-0.272412
11655	Alas1	ENSMUSG00000032786	-0.0310441	0.788865	0.878389	-0.272377
66570	Cenpm	ENSMUSG00000068101	0.108688	0.789032	0.878436	0.272157
56305	Pitpnb	ENSMUSG00000050017	0.0138472	0.789057	0.878436	0.272123
78751	Zc3h6	ENSMUSG00000042851	-0.0369316	0.789102	0.878436	-0.272063
210297	Lrch2	ENSMUSG00000031290	-0.0388004	0.789159	0.878436	-0.271988
21427	Vps72	ENSMUSG00000008958	0.0464444	0.789328	0.878554	0.271764
20085	Rps19	ENSMUSG00000040952	0.0483047	0.789627	0.878762	0.271368
67224	Med29	ENSMUSG00000003444	0.0396179	0.789641	0.878762	0.27135
230577	Pars2	ENSMUSG00000043572	-0.0338932	0.789704	0.878763	-0.271266
225845	Plaat3	ENSMUSG00000060675	-0.0350025	0.789837	0.878841	-0.27109
66343	Tmem177	ENSMUSG00000036975	-0.0291343	0.789928	0.878872	-0.27097
237758	Zfp454	ENSMUSG00000048728	0.037606	0.790359	0.879191	0.2704
56031	Ppie	ENSMUSG00000028651	0.024132	0.790481	0.879191	0.270238
69876	Thap3	ENSMUSG00000039759	0.0666215	0.790525	0.879191	0.270179
71780	Isyna1	ENSMUSG00000019139	-0.095669	0.790622	0.879191	-0.27005
22594	Xrcc1	ENSMUSG00000051768	0.0496691	0.790692	0.879191	0.269958
53625	B3gnt2	ENSMUSG00000051650	-0.0243101	0.790693	0.879191	-0.269957
67281	Rpl37	ENSMUSG00000041841	-0.0534077	0.790768	0.879191	-0.269858
78887	Sfi1	ENSMUSG00000023764	-0.0312502	0.790823	0.879191	-0.269785
66401	Nudt2	ENSMUSG00000028443	-0.0200688	0.790845	0.879191	-0.269756
67877	Naa20	ENSMUSG00000002728	-0.0197629	0.79088	0.879191	-0.269709
218613	Mier3	ENSMUSG00000032727	-0.0255311	0.790907	0.879191	-0.269673
53892	Ppm1d	ENSMUSG00000020525	0.0205941	0.79101	0.879235	0.269538
227746	Rabepk	ENSMUSG00000070953	0.0367323	0.791248	0.87943	0.269222
235559	Topbp1	ENSMUSG00000032555	-0.0260742	0.791332	0.879454	-0.269111
13244	Degs1	ENSMUSG00000038633	-0.0231916	0.791461	0.879527	-0.26894
235293	Sc5d	ENSMUSG00000032018	-0.0227439	0.791913	0.87996	-0.268342
101985	Usb1	ENSMUSG00000031792	-0.0274427	0.79222	0.880231	-0.267936
56372	1110004F10Rik	ENSMUSG00000030663	-0.0141691	0.79252	0.880494	-0.26754
66271	Tmem126a	ENSMUSG00000030615	0.0299399	0.792963	0.880845	0.266954
353123	A830036E02Rik	ENSMUSG00000084890	0.130203	0.793069	0.880894	0.266813
22194	Ube2e1	ENSMUSG00000021774	-0.0240562	0.793679	0.881501	-0.266007
56709	Dnajb12	ENSMUSG00000020109	-0.0351361	0.793755	0.881515	-0.265907
230801	Pigv	ENSMUSG00000043257	0.0252203	0.793868	0.88157	0.265758
403178	Plcxd1	ENSMUSG00000064247	0.1092	0.793961	0.881604	0.265634
227613	Tubb4b	ENSMUSG00000036752	0.0268989	0.79435	0.881912	0.265121
14852	Gspt1	ENSMUSG00000062203	-0.0299676	0.794364	0.881912	-0.265101
66583	Exosc1	ENSMUSG00000034321	-0.0191925	0.794479	0.881969	-0.264949
16976	Lrpap1	ENSMUSG00000029103	-0.0286773	0.794637	0.882074	-0.264741
234138	Tti2	ENSMUSG00000031577	0.0160825	0.794972	0.882376	0.264298
15260	Hira	ENSMUSG00000022702	-0.0187091	0.795054	0.882397	-0.26419
68644	Abhd14a	ENSMUSG00000042210	0.0557046	0.795354	0.882628	0.263794
72843	Prdm4	ENSMUSG00000035529	0.0158303	0.795389	0.882628	0.263748
216443	Mars	ENSMUSG00000040354	-0.0237759	0.795577	0.88271	-0.263498
213993	Ccdc186	ENSMUSG00000035173	-0.0327172	0.795589	0.88271	-0.263483
74133	Smg8	ENSMUSG00000020495	-0.0163258	0.795849	0.882892	-0.26314
19015	Ppard	ENSMUSG00000002250	0.0548377	0.795879	0.882892	0.2631
93736	Aff4	ENSMUSG00000049470	0.0307835	0.795975	0.88292	0.262974
15468	Prmt2	ENSMUSG00000020230	-0.0354591	0.796046	0.88292	-0.26288
68135	Eif3h	ENSMUSG00000022312	0.0146086	0.796189	0.88292	0.26269
19652	Rbm3	ENSMUSG00000031167	-0.0236565	0.796244	0.88292	-0.262618
23939	Mapk7	ENSMUSG00000001034	0.0454355	0.796245	0.88292	0.262617
75616	Smim15	ENSMUSG00000071180	0.0283785	0.796284	0.88292	0.262565
227522	Rpp38	ENSMUSG00000049950	-0.0228394	0.797184	0.883792	-0.261377
100504421	2900076A07Rik	ENSMUSG00000097277	-0.0337113	0.797197	0.883792	-0.26136
238024	Fn3krp	ENSMUSG00000039253	0.0196639	0.797635	0.884207	0.260782
66245	Hspbp1	ENSMUSG00000063802	-0.0598548	0.797751	0.884266	-0.260628
193670	Rnf185	ENSMUSG00000020448	-0.0154629	0.797836	0.884281	-0.260516
103733	Tubg1	ENSMUSG00000035198	0.0410619	0.797891	0.884281	0.260443
629159	1700008J07Rik	ENSMUSG00000101225	0.0469141	0.798217	0.884572	0.260013
234086	Erich1	ENSMUSG00000051978	0.0225347	0.798864	0.885219	0.259159
210376	Mtmr9	ENSMUSG00000035078	-0.0238887	0.799148	0.885464	-0.258784
224045	Eif2b5	ENSMUSG00000003235	-0.0189338	0.799328	0.885592	-0.258547
213753	Zfp598	ENSMUSG00000041130	0.0457516	0.799597	0.885821	0.258192
73062	Ppp1r16a	ENSMUSG00000033819	-0.070813	0.799853	0.886033	-0.257855
107701	Sf3b4	ENSMUSG00000068856	-0.0215417	0.79999	0.886053	-0.257674
216161	Sbno2	ENSMUSG00000035673	0.0451664	0.800099	0.886053	0.25753
67489	Ap4b1	ENSMUSG00000032952	-0.0165659	0.800111	0.886053	-0.257515
231803	Mepce	ENSMUSG00000029726	-0.0368882	0.800123	0.886053	-0.257497
16647	Kpna2	ENSMUSG00000018362	0.0292501	0.800313	0.886149	0.257248
272359	Irf2bp1	ENSMUSG00000044030	-0.0353226	0.800337	0.886149	-0.257215
238690	Zfp458	ENSMUSG00000055480	-0.0388488	0.800575	0.886279	-0.256902
74996	Usp47	ENSMUSG00000059263	0.026114	0.800582	0.886279	0.256893
74142	Lonp1	ENSMUSG00000041168	-0.0324194	0.800645	0.886279	-0.25681
228714	Kat14	ENSMUSG00000027425	-0.0213942	0.800837	0.886409	-0.256556
69639	Exosc8	ENSMUSG00000027752	-0.0260449	0.80089	0.886409	-0.256487
93790	Nipa2	ENSMUSG00000030452	-0.0302277	0.800964	0.886421	-0.256389
74287	Kcmf1	ENSMUSG00000055239	-0.0169716	0.801147	0.886553	-0.256148
66446	Exosc7	ENSMUSG00000025785	-0.0241152	0.801866	0.887279	-0.2552
213649	Arhgef19	ENSMUSG00000028919	-0.0548312	0.80207	0.887435	-0.254931
212862	Chpt1	ENSMUSG00000060002	0.0379961	0.8026	0.887947	0.254233
227801	Dennd1a	ENSMUSG00000035392	-0.0215614	0.802768	0.887947	-0.254011
20104	Rps6	ENSMUSG00000028495	0.0170927	0.80277	0.887947	0.254009
69635	Dapk1	ENSMUSG00000021559	-0.0265337	0.802787	0.887947	-0.253986
104079	Nxph3	ENSMUSG00000046719	-0.0643108	0.802988	0.888014	-0.253721
269870	Zfp446	ENSMUSG00000033961	-0.0213785	0.802997	0.888014	-0.25371
74244	Atg7	ENSMUSG00000030314	-0.0262532	0.8032	0.888014	-0.253442
67605	Akt1s1	ENSMUSG00000011096	0.0420535	0.803232	0.888014	0.2534
218772	Rarb	ENSMUSG00000017491	0.0215969	0.803247	0.888014	0.253381
28106	Mydgf	ENSMUSG00000019579	-0.0222525	0.803287	0.888014	-0.253328
27416	Abcc5	ENSMUSG00000022822	-0.023235	0.803312	0.888014	-0.253295
14778	Gpx3	ENSMUSG00000018339	-0.0548226	0.803356	0.888014	-0.253236
67729	Mansc1	ENSMUSG00000032718	-0.0916966	0.803454	0.888051	-0.253108
68153	Gtf2e2	ENSMUSG00000031585	0.0371191	0.803639	0.888186	0.252863
18803	Plcg1	ENSMUSG00000016933	0.0205736	0.803746	0.88822	0.252723
236899	Pcyt1b	ENSMUSG00000035246	0.0216051	0.803849	0.88822	0.252587
244882	Tnfaip8l3	ENSMUSG00000074345	-0.114604	0.803861	0.88822	-0.252571
54151	Cyhr1	ENSMUSG00000053929	-0.039763	0.804345	0.888685	-0.251934
381802	Tsen2	ENSMUSG00000042389	0.0270437	0.805014	0.889224	0.251052
100910	Chpf2	ENSMUSG00000038181	-0.044574	0.805034	0.889224	-0.251026
217707	Coq6	ENSMUSG00000021235	0.0256364	0.805046	0.889224	0.251011
226757	Wdr26	ENSMUSG00000038733	-0.0255627	0.805101	0.889224	-0.250938
13845	Ephb3	ENSMUSG00000005958	-0.0408894	0.805154	0.889224	-0.250868
64657	Mrps10	ENSMUSG00000034729	-0.0199175	0.805215	0.889224	-0.250788
21848	Trim24	ENSMUSG00000029833	-0.01917	0.805741	0.88972	-0.250096
11647	Alpl	ENSMUSG00000028766	0.0496251	0.805791	0.88972	0.25003
76539	Fam204a	ENSMUSG00000057858	0.0230343	0.806072	0.889951	0.24966
268857	Nlrc3	ENSMUSG00000049871	0.0762429	0.806128	0.889951	0.249586
270198	Pfkfb4	ENSMUSG00000025648	0.0265429	0.80633	0.890104	0.249321
12144	Blm	ENSMUSG00000030528	0.0488159	0.806688	0.890429	0.248849
105504	Exoc5	ENSMUSG00000061244	-0.0341614	0.806857	0.890544	-0.248627
108657	Rnpepl1	ENSMUSG00000026269	0.0501247	0.806979	0.890595	0.248467
21422	Tfcp2	ENSMUSG00000009733	-0.017497	0.80703	0.890595	-0.2484
66935	Cir1	ENSMUSG00000041777	-0.0252778	0.807519	0.891033	-0.247756
69723	Rpain	ENSMUSG00000018449	0.0309951	0.807554	0.891033	0.247709
68918	1190005I06Rik	ENSMUSG00000043687	-0.0748515	0.807733	0.891108	-0.247474
56297	Arl6	ENSMUSG00000022722	-0.0154343	0.80775	0.891108	-0.247453
14467	Nipsnap2	ENSMUSG00000029432	-0.0134226	0.807852	0.89115	-0.247318
72308	Brf1	ENSMUSG00000011158	-0.0262113	0.80802	0.891265	-0.247098
71900	Tmem106b	ENSMUSG00000029571	-0.0279875	0.808086	0.891268	-0.24701
74196	Ttc27	ENSMUSG00000024078	-0.0204119	0.808301	0.891434	-0.246728
110078	Pygb	ENSMUSG00000033059	0.0240049	0.808388	0.89146	0.246614
18231	Nxph1	ENSMUSG00000046178	-0.0237734	0.808692	0.891725	-0.246213
14086	Fscn1	ENSMUSG00000029581	-0.0454764	0.808896	0.89181	-0.245945
53412	Ppp1r3c	ENSMUSG00000067279	-0.0618876	0.808897	0.89181	-0.245943
55944	Eif3d	ENSMUSG00000016554	0.0262774	0.809293	0.892176	0.245423
353047	Plekhm1	ENSMUSG00000034247	0.0254134	0.80958	0.892353	0.245045
74149	Zfp946	ENSMUSG00000071266	-0.0335718	0.80972	0.892353	-0.244862
75786	Ckap5	ENSMUSG00000040549	0.0283858	0.809737	0.892353	0.244839
233912	Armc5	ENSMUSG00000042178	0.0514228	0.809744	0.892353	0.244831
74147	Ehhadh	ENSMUSG00000022853	-0.0413413	0.809773	0.892353	-0.244792
209416	Gpkow	ENSMUSG00000031148	0.0181115	0.809981	0.892512	0.244519
108138	Xrcc4	ENSMUSG00000021615	-0.0246547	0.810111	0.892585	-0.244348
67210	Gatad1	ENSMUSG00000007415	0.0198884	0.810313	0.892737	0.244083
104010	Cdh22	ENSMUSG00000053166	-0.0709343	0.810568	0.892947	-0.243748
68867	Rnf122	ENSMUSG00000039328	0.056193	0.810643	0.89296	0.243648
14228	Fkbp4	ENSMUSG00000030357	0.0283452	0.810739	0.892995	0.243523
11548	Adra1b	ENSMUSG00000050541	-0.0375664	0.810806	0.892999	-0.243434
52323	Klhl7	ENSMUSG00000028986	-0.0299792	0.810893	0.893004	-0.24332
338354	Zfp780b	ENSMUSG00000063047	-0.0298539	0.810939	0.893004	-0.24326
245847	Amdhd2	ENSMUSG00000036820	0.0595201	0.811134	0.893148	0.243004
67010	Rbm7	ENSMUSG00000042396	0.0273307	0.811442	0.893374	0.2426
70575	Gfod2	ENSMUSG00000013150	-0.0252898	0.811467	0.893374	-0.242567
100040608	Fancf	ENSMUSG00000092118	-0.0389524	0.811605	0.893456	-0.242385
192164	Pcdha12	ENSMUSG00000103310	0.0340078	0.811691	0.89348	0.242272
66168	Grina	ENSMUSG00000022564	-0.0510778	0.811856	0.893536	-0.242055
68142	Ino80	ENSMUSG00000034154	0.0243479	0.811869	0.893536	0.242038
110920	Hspa13	ENSMUSG00000032932	-0.0285432	0.812175	0.893667	-0.241636
22689	Zfp27	ENSMUSG00000062040	-0.0198326	0.812257	0.893667	-0.241528
28019	Ing4	ENSMUSG00000030330	0.0182161	0.812299	0.893667	0.241473
68988	Prpf31	ENSMUSG00000008373	-0.0167313	0.812332	0.893667	-0.241429
69004	6330418K02Rik	ENSMUSG00000085227	-0.0228421	0.812447	0.893667	-0.24128
66505	Zmynd11	ENSMUSG00000021156	-0.0200089	0.812475	0.893667	-0.241242
66965	Ctu2	ENSMUSG00000049482	0.055124	0.812483	0.893667	0.241232
67791	6530411M01Rik	ENSMUSG00000097049	0.0491221	0.8125	0.893667	0.241209
52504	Cenpo	ENSMUSG00000020652	0.0255269	0.81262	0.893729	0.241051
107885	Mthfs	ENSMUSG00000066442	0.0262042	0.812879	0.893904	0.240712
216551	Lgalsl	ENSMUSG00000042363	-0.0273867	0.812936	0.893904	-0.240636
69596	Ap5s1	ENSMUSG00000068264	-0.0435332	0.813001	0.893904	-0.240552
28113	Tinf2	ENSMUSG00000007589	0.0603745	0.813036	0.893904	0.240506
383295	Ypel5	ENSMUSG00000039770	-0.0344711	0.813131	0.893939	-0.240381
636808	Cntnap5a	ENSMUSG00000070695	0.0535681	0.813334	0.894092	0.240114
14747	Cmklr1	ENSMUSG00000042190	0.0697601	0.813562	0.894246	0.239814
19896	Rpl10a	ENSMUSG00000037805	0.0334794	0.813603	0.894246	0.239761
232966	Zfp114	ENSMUSG00000068962	0.0410731	0.813735	0.894321	0.239588
21753	Tes	ENSMUSG00000029552	0.110811	0.813862	0.89439	0.239422
93836	Rnf111	ENSMUSG00000032217	0.018131	0.814231	0.894726	0.238937
67767	Jagn1	ENSMUSG00000051256	-0.0169702	0.814484	0.894933	-0.238605
67772	Chd8	ENSMUSG00000053754	-0.0225302	0.814562	0.894948	-0.238503
23854	Def8	ENSMUSG00000001482	0.0209801	0.814691	0.895016	0.238333
15558	Htr2a	ENSMUSG00000034997	-0.0916643	0.814752	0.895016	-0.238253
71200	Dydc2	ENSMUSG00000021791	0.0546855	0.814932	0.895144	0.238016
70103	Znhit1	ENSMUSG00000059518	-0.0490723	0.815069	0.895224	-0.237837
66880	Rsrc1	ENSMUSG00000034544	-0.0159352	0.815372	0.895487	-0.237439
24010	Ik	ENSMUSG00000024474	-0.0172813	0.815527	0.895525	-0.237236
192170	Eif4a3	ENSMUSG00000025580	-0.0183034	0.815535	0.895525	-0.237225
68473	Mob1b	ENSMUSG00000006262	-0.0308291	0.815886	0.895659	-0.236766
69718	Ipmk	ENSMUSG00000060733	-0.0426062	0.815954	0.895659	-0.236675
236285	Lancl3	ENSMUSG00000047344	0.0770872	0.815971	0.895659	0.236654
98258	Txndc9	ENSMUSG00000058407	-0.0202779	0.816021	0.895659	-0.236588
229004	Gmeb2	ENSMUSG00000038705	-0.0283705	0.816085	0.895659	-0.236505
217207	Dhx8	ENSMUSG00000034931	-0.01885	0.816174	0.895659	-0.236388
260299	Cadm4	ENSMUSG00000054793	-0.0331183	0.816248	0.895659	-0.236291
217379	Ubxn2a	ENSMUSG00000020634	0.0226745	0.81627	0.895659	0.236261
14628	Ostm1	ENSMUSG00000038280	-0.0196037	0.81628	0.895659	-0.236248
72886	Yju2	ENSMUSG00000003208	-0.0330871	0.816344	0.895659	-0.236164
22690	Zfp28	ENSMUSG00000062861	-0.0196013	0.816394	0.895659	-0.236099
50767	Pnpla6	ENSMUSG00000004565	-0.0390859	0.816426	0.895659	-0.236057
240880	Scyl3	ENSMUSG00000026584	-0.0281338	0.816694	0.895825	-0.235706
114886	Cygb	ENSMUSG00000020810	0.0516718	0.816709	0.895825	0.235685
53623	Gria3	ENSMUSG00000001986	-0.0288063	0.816771	0.895825	-0.235605
208092	Chmp6	ENSMUSG00000025371	-0.0369039	0.816877	0.895858	-0.235466
76303	Osbp	ENSMUSG00000024687	0.018818	0.816948	0.895858	0.235373
72605	Car10	ENSMUSG00000056158	0.0181014	0.816993	0.895858	0.235313
107197	Uqcc3	ENSMUSG00000071654	0.0387407	0.817157	0.895968	0.235098
102339	Cog4	ENSMUSG00000031753	-0.018685	0.817416	0.896115	-0.234759
218629	Dhx29	ENSMUSG00000042426	-0.0182626	0.817518	0.896115	-0.234624
18108	Nmt2	ENSMUSG00000026643	0.0294014	0.817576	0.896115	0.234548
17389	Mmp16	ENSMUSG00000028226	-0.038255	0.817577	0.896115	-0.234547
233899	Ccdc189	ENSMUSG00000057176	0.0393586	0.817612	0.896115	0.234502
319822	Smyd4	ENSMUSG00000018809	-0.0526788	0.817784	0.896233	-0.234276
67230	Zfp329	ENSMUSG00000057894	0.0341699	0.817911	0.896297	0.23411
68394	Ccdc163	ENSMUSG00000028689	-0.0368785	0.817975	0.896297	-0.234026
216459	Myl6b	ENSMUSG00000039824	0.0474575	0.818034	0.896297	0.233948
329506	Ctdspl2	ENSMUSG00000033411	0.0253886	0.818372	0.896539	0.233506
320683	Zfp629	ENSMUSG00000045639	0.0147922	0.818411	0.896539	0.233454
12819	Col15a1	ENSMUSG00000028339	-0.0840445	0.818482	0.896539	-0.233361
69310	Pacrg	ENSMUSG00000037196	-0.021191	0.818567	0.896539	-0.23325
208198	Btbd2	ENSMUSG00000003344	-0.0644917	0.818576	0.896539	-0.233238
70186	Fam162a	ENSMUSG00000003955	-0.0769924	0.818987	0.896848	-0.2327
66196	Myo19	ENSMUSG00000020527	-0.0201248	0.819241	0.897015	-0.232367
67235	Zkscan14	ENSMUSG00000029627	0.0296065	0.819271	0.897015	0.232328
619287	Rtl4	ENSMUSG00000071679	0.0394812	0.819333	0.897015	0.232246
67563	Ciao3	ENSMUSG00000002280	-0.0326784	0.819396	0.897015	-0.232164
19698	Relb	ENSMUSG00000002983	-0.0396354	0.819494	0.897052	-0.232035
240354	Malt1	ENSMUSG00000032688	0.0316071	0.819573	0.897068	0.231932
11651	Akt1	ENSMUSG00000001729	0.0446532	0.819734	0.897154	0.231721
231086	Hadhb	ENSMUSG00000059447	-0.0179822	0.819801	0.897154	-0.231633
71760	Etnppl	ENSMUSG00000019232	0.0482455	0.81988	0.897154	0.23153
17991	Ndufa2	ENSMUSG00000014294	-0.0493222	0.820008	0.897154	-0.231362
67956	Kmt5a	ENSMUSG00000049327	0.022656	0.82003	0.897154	0.231333
75985	Rab30	ENSMUSG00000030643	0.0327361	0.820037	0.897154	0.231324
236643	Sytl5	ENSMUSG00000054453	-0.113174	0.820198	0.89726	-0.231113
192657	Ell2	ENSMUSG00000001542	-0.0632822	0.820301	0.897302	-0.230978
74754	Dhcr24	ENSMUSG00000034926	-0.045747	0.820919	0.897843	-0.230168
66388	Cutc	ENSMUSG00000025193	-0.0290141	0.820924	0.897843	-0.230162
16878	Lif	ENSMUSG00000034394	-0.0535534	0.821014	0.897872	-0.230043
66411	Tbcb	ENSMUSG00000006095	-0.0414146	0.821109	0.897905	-0.22992
73945	Otud4	ENSMUSG00000036990	-0.0229188	0.821522	0.898287	-0.229378
52538	Acaa2	ENSMUSG00000036880	-0.0246012	0.821865	0.898591	-0.22893
666173	Vps13b	ENSMUSG00000037646	0.03253	0.822284	0.898924	0.228381
54216	Pcdh7	ENSMUSG00000029108	-0.0395193	0.822298	0.898924	-0.228362
544717	1190007I07Rik	ENSMUSG00000063320	-0.034937	0.822398	0.898963	-0.228232
18604	Pdk2	ENSMUSG00000038967	-0.0340059	0.822549	0.899058	-0.228034
13144	Dapk3	ENSMUSG00000034974	-0.0564246	0.822658	0.899107	-0.227892
60613	Kcnq4	ENSMUSG00000028631	-0.0425093	0.822833	0.899227	-0.227663
27418	Mkln1	ENSMUSG00000025609	0.0307406	0.822953	0.899279	0.227506
227449	Zcchc2	ENSMUSG00000038866	0.0164175	0.823009	0.899279	0.227433
68079	Pdcd2l	ENSMUSG00000002635	-0.0225453	0.823167	0.899381	-0.227225
320664	Cass4	ENSMUSG00000074570	0.0846602	0.823427	0.899595	0.226885
11595	Acan	ENSMUSG00000030607	-0.220695	0.824063	0.900102	-0.226053
18779	Pla2r1	ENSMUSG00000054580	-0.077587	0.824076	0.900102	-0.226036
108897	Aif1l	ENSMUSG00000001864	-0.0181648	0.824084	0.900102	-0.226025
12211	Birc6	ENSMUSG00000024073	-0.0371833	0.824234	0.900195	-0.22583
66132	Prorp	ENSMUSG00000021023	-0.0227201	0.824602	0.900526	-0.225348
26961	Rpl8	ENSMUSG00000003970	0.0526027	0.824766	0.900635	0.225134
11835	Ar	ENSMUSG00000046532	0.0334627	0.824946	0.90069	0.224898
66538	Rps19bp1	ENSMUSG00000051518	-0.029902	0.824969	0.90069	-0.224868
26356	Ing1	ENSMUSG00000045969	-0.0210976	0.825024	0.90069	-0.224796
14580	Gfap	ENSMUSG00000020932	0.0297858	0.825079	0.90069	0.224724
103425	Ncln	ENSMUSG00000020238	-0.0613598	0.825139	0.90069	-0.224646
72278	Ccpg1	ENSMUSG00000034563	-0.0259538	0.82538	0.900884	-0.22433
382423	Atxn7l3b	ENSMUSG00000074748	-0.0167062	0.825468	0.900898	-0.224215
100756	Usp30	ENSMUSG00000029592	0.0255672	0.825706	0.900978	0.223904
57753	Noc3l	ENSMUSG00000024999	0.0242629	0.825766	0.900978	0.223826
67178	Zmat5	ENSMUSG00000009076	-0.050796	0.825789	0.900978	-0.223796
66481	Rps21	ENSMUSG00000039001	-0.0519977	0.825926	0.901021	-0.223616
57914	Crlf2	ENSMUSG00000033467	0.0776095	0.825976	0.901021	0.223551
19944	Rpl29	ENSMUSG00000048758	-0.0477396	0.826022	0.901021	-0.223491
210710	Gab3	ENSMUSG00000032750	-0.0405894	0.826198	0.901143	-0.223261
73095	Slc25a42	ENSMUSG00000002346	-0.0360909	0.826372	0.901262	-0.223033
52028	Bbs1	ENSMUSG00000006464	0.0180872	0.826969	0.901769	0.222252
72723	Zfp74	ENSMUSG00000059975	0.0210388	0.826982	0.901769	0.222236
68817	Ddi2	ENSMUSG00000078515	-0.0167874	0.82703	0.901769	-0.222173
268281	Shprh	ENSMUSG00000090112	0.0279213	0.827109	0.901784	0.22207
56307	Metap2	ENSMUSG00000036112	0.0170935	0.827305	0.901863	0.221814
70369	Bag5	ENSMUSG00000049792	-0.0176728	0.82731	0.901863	-0.221807
22045	Trhr	ENSMUSG00000038760	0.0306579	0.827455	0.901951	0.221617
11927	Atox1	ENSMUSG00000018585	0.0458304	0.827682	0.902016	0.22132
56380	Arid3b	ENSMUSG00000004661	0.0321857	0.827714	0.902016	0.221278
13665	Eif2s1	ENSMUSG00000021116	-0.0238001	0.827772	0.902016	-0.221203
66808	9030624G23Rik	ENSMUSG00000073158	0.0659729	0.827773	0.902016	0.221202
83965	Enpp5	ENSMUSG00000023960	0.02254	0.828007	0.902144	0.220896
192287	Slc25a36	ENSMUSG00000032449	0.0303782	0.828062	0.902144	0.220824
78929	Polr3h	ENSMUSG00000022476	-0.0214065	0.828085	0.902144	-0.220794
56422	Hbs1l	ENSMUSG00000019977	-0.0250291	0.828448	0.90247	-0.220319
54170	Rragc	ENSMUSG00000028646	0.0127212	0.828674	0.902645	0.220025
67154	Mtdh	ENSMUSG00000022255	0.0279374	0.828854	0.902771	0.219789
72139	2610044O15Rik8	ENSMUSG00000071302	-0.0262657	0.828945	0.9028	-0.21967
381148	Prob1	ENSMUSG00000073600	0.0247866	0.829234	0.90302	0.219294
50497	Hspa14	ENSMUSG00000109865	-0.024524	0.829276	0.90302	-0.219238
16398	Itga2	ENSMUSG00000015533	-0.103003	0.829443	0.9031	-0.21902
18616	Peg3	ENSMUSG00000002265	0.0229248	0.829479	0.9031	0.218973
232714	Mgam	ENSMUSG00000068587	-0.0928527	0.829581	0.90314	-0.21884
52710	Slc52a2	ENSMUSG00000022560	0.038222	0.829717	0.903187	0.218662
13731	Emp2	ENSMUSG00000022505	-0.0175921	0.829753	0.903187	-0.218615
76773	Wdyhv1	ENSMUSG00000022359	0.0278915	0.829826	0.903196	0.21852
231327	Ppat	ENSMUSG00000029246	0.0270884	0.829924	0.903208	0.218391
20222	Sf3a2	ENSMUSG00000020211	0.0466123	0.829967	0.903208	0.218336
225872	Npas4	ENSMUSG00000045903	-0.15188	0.83025	0.903447	-0.217966
26379	Esrra	ENSMUSG00000024955	0.0689046	0.830528	0.903679	0.217603
235567	Dnajc13	ENSMUSG00000032560	0.0248465	0.830608	0.903695	0.217498
20725	Serpinb8	ENSMUSG00000026315	0.0532302	0.830692	0.903717	0.217389
63958	Ube4b	ENSMUSG00000028960	-0.0130242	0.831178	0.904149	-0.216754
17344	Pias2	ENSMUSG00000025423	0.0238019	0.831365	0.904149	0.216511
19377	Rai1	ENSMUSG00000062115	-0.0454506	0.831396	0.904149	-0.21647
19981	Rpl37a	ENSMUSG00000046330	-0.0409923	0.83141	0.904149	-0.216452
229096	Ythdf3	ENSMUSG00000047213	-0.0237196	0.831414	0.904149	-0.216447
216177	AU041133	ENSMUSG00000078435	0.0291311	0.831571	0.90425	0.216242
53312	Nub1	ENSMUSG00000028954	-0.0134496	0.832105	0.904704	-0.215544
68854	Asb11	ENSMUSG00000031382	-0.191129	0.832118	0.904704	-0.215528
102122	Fam192a	ENSMUSG00000031774	0.0131146	0.832204	0.904727	0.215415
12654	Chil1	ENSMUSG00000064246	0.0336546	0.832459	0.904934	0.215082
21944	Tnfsf12	ENSMUSG00000097328	0.0328849	0.832551	0.904964	0.214962
17215	Mcm3	ENSMUSG00000041859	0.029267	0.832927	0.905174	0.214471
12615	Cenpa	ENSMUSG00000029177	0.0489387	0.832939	0.905174	0.214456
72141	Adpgk	ENSMUSG00000025236	0.0525389	0.833029	0.905202	0.214339
399510	Map4k5	ENSMUSG00000034761	-0.0222911	0.833249	0.90537	-0.214052
98376	Gorab	ENSMUSG00000040124	0.0230929	0.833419	0.905423	0.21383
12995	Csnk2a1	ENSMUSG00000074698	-0.0183477	0.833427	0.905423	-0.213819
13163	Daxx	ENSMUSG00000002307	0.0261049	0.833582	0.905521	0.213617
13637	Efna2	ENSMUSG00000003070	0.0544376	0.833707	0.905576	0.213454
11883	Arsa	ENSMUSG00000022620	-0.0239403	0.833763	0.905576	-0.213381
52683	Ncaph2	ENSMUSG00000008690	0.0243705	0.834081	0.90581	0.212966
93889	Pcdhb18	ENSMUSG00000048347	0.0308417	0.834108	0.90581	0.212932
52036	Ppp6r3	ENSMUSG00000024908	-0.0149732	0.834259	0.90587	-0.212734
68603	Pmvk	ENSMUSG00000027952	0.0324843	0.834538	0.906042	0.21237
13388	Dll1	ENSMUSG00000014773	-0.03212	0.83458	0.906042	-0.212315
17218	Mcm5	ENSMUSG00000005410	-0.0366536	0.834725	0.906129	-0.212126
67087	Ctnnbip1	ENSMUSG00000028988	0.038933	0.834818	0.906159	0.212005
56406	Ncoa6	ENSMUSG00000038369	0.0201258	0.83514	0.906352	0.211585
24064	Spry2	ENSMUSG00000022114	-0.032519	0.8352	0.906352	-0.211507
21413	Tcf4	ENSMUSG00000053477	-0.0196692	0.835281	0.906352	-0.211401
271005	Klhdc1	ENSMUSG00000051890	0.022163	0.835297	0.906352	0.21138
101095	Zfp282	ENSMUSG00000025821	-0.0291636	0.83532	0.906352	-0.21135
76580	Mib2	ENSMUSG00000029060	-0.0553762	0.835408	0.906377	-0.211235
11305	Abca2	ENSMUSG00000026944	-0.0376576	0.835504	0.906411	-0.21111
12215	Bsg	ENSMUSG00000023175	-0.0280379	0.835856	0.906644	-0.210651
74245	Ctbs	ENSMUSG00000028189	-0.0296676	0.835924	0.906644	-0.210563
69833	Polr2f	ENSMUSG00000033020	0.0524034	0.835976	0.906644	0.210495
22698	Zfp39	ENSMUSG00000037001	-0.017158	0.835981	0.906644	-0.210489
104184	Blmh	ENSMUSG00000020840	0.0145271	0.836044	0.906644	0.210407
22404	Wiz	ENSMUSG00000024050	0.040078	0.836397	0.906892	0.209946
50527	Ero1l	ENSMUSG00000021831	0.0825899	0.836402	0.906892	0.209939
107566	Arl2bp	ENSMUSG00000031776	-0.0118486	0.836981	0.90745	-0.209185
69441	Efcab15	ENSMUSG00000020940	-0.0794125	0.837267	0.907689	-0.208812
73724	Mcee	ENSMUSG00000033429	-0.0204052	0.837799	0.908048	-0.20812
70314	Rabep2	ENSMUSG00000030727	0.0545371	0.837821	0.908048	0.208091
66120	Fkbp11	ENSMUSG00000003355	0.0634939	0.83783	0.908048	0.208079
19185	Psmd4	ENSMUSG00000005625	-0.0221782	0.837887	0.908048	-0.208005
72201	Otud6b	ENSMUSG00000040550	0.0147386	0.837923	0.908048	0.207958
66053	Ppil2	ENSMUSG00000022771	-0.0146696	0.838502	0.908605	-0.207204
54648	Ccdc120	ENSMUSG00000031150	0.0315558	0.838724	0.908775	0.206915
69962	Mettl18	ENSMUSG00000041396	-0.0283515	0.838939	0.908937	-0.206634
208292	Zfp871	ENSMUSG00000024298	0.040151	0.839237	0.909147	0.206246
108068	Grm2	ENSMUSG00000023192	0.0825606	0.839263	0.909147	0.206212
225131	Wac	ENSMUSG00000024283	-0.0186864	0.83948	0.909312	-0.20593
74585	Sppl3	ENSMUSG00000029550	0.0224855	0.839716	0.909414	0.205623
71970	Zbed5	ENSMUSG00000034173	-0.0296539	0.839717	0.909414	-0.205621
74645	Tent5c	ENSMUSG00000044468	0.0339248	0.839771	0.909414	0.20555
192173	Mcrip1	ENSMUSG00000061111	0.0443383	0.839865	0.909414	0.205428
78394	Ddx52	ENSMUSG00000020677	-0.018757	0.839925	0.909414	-0.20535
234730	Fcsk	ENSMUSG00000033703	-0.0281711	0.840019	0.909414	-0.205228
17237	Mgrn1	ENSMUSG00000022517	-0.0280679	0.84003	0.909414	-0.205213
105787	Prkaa1	ENSMUSG00000050697	0.017726	0.840471	0.909806	0.204639
19988	Rpl6	ENSMUSG00000029614	-0.0189922	0.840522	0.909806	-0.204573
71782	Ankle2	ENSMUSG00000029501	0.0207906	0.840653	0.909878	0.204402
72844	Kctd17	ENSMUSG00000033287	-0.0230039	0.840854	0.909981	-0.204141
77087	Ankrd11	ENSMUSG00000035569	-0.0161958	0.84088	0.909981	-0.204107
67307	Pbld2	ENSMUSG00000020072	0.0417326	0.841032	0.910076	0.203909
320595	Phf8	ENSMUSG00000041229	0.0283098	0.841368	0.910362	0.203471
13626	Eed	ENSMUSG00000030619	-0.0215483	0.841505	0.910362	-0.203293
24136	Zeb2	ENSMUSG00000026872	-0.0239222	0.841617	0.910362	-0.203148
74206	Sipa1l3	ENSMUSG00000030583	-0.0317588	0.841646	0.910362	-0.203109
71228	Dlg5	ENSMUSG00000021782	-0.0144401	0.841665	0.910362	-0.203085
269437	Plch1	ENSMUSG00000036834	0.0370671	0.841688	0.910362	0.203055
22632	Yy1	ENSMUSG00000021264	-0.0141531	0.841992	0.910621	-0.20266
52717	Anapc16	ENSMUSG00000020107	0.0116808	0.84209	0.910656	0.202532
14904	Gtpbp1	ENSMUSG00000042535	-0.0237497	0.842214	0.91072	-0.202371
71085	Arhgap19	ENSMUSG00000025154	0.040152	0.842417	0.910869	0.202106
72635	Lins1	ENSMUSG00000053091	0.0209493	0.84258	0.910925	0.201895
103724	Tbc1d10a	ENSMUSG00000034412	-0.0369037	0.842632	0.910925	-0.201827
67071	Rps6ka6	ENSMUSG00000025665	-0.10699	0.842665	0.910925	-0.201784
74455	Nsun6	ENSMUSG00000026707	-0.0186905	0.842936	0.911148	-0.201431
380714	Rph3al	ENSMUSG00000020847	-0.0371878	0.843077	0.91118	-0.201247
16785	Rpsa	ENSMUSG00000032518	-0.0233394	0.843096	0.91118	-0.201223
53872	Caprin1	ENSMUSG00000027184	-0.0155774	0.843284	0.911268	-0.200978
76223	Agbl3	ENSMUSG00000038836	-0.0226532	0.843307	0.911268	-0.200948
210293	Dock10	ENSMUSG00000038608	-0.027617	0.843379	0.911275	-0.200855
73162	Otud3	ENSMUSG00000041161	-0.0379192	0.843487	0.911321	-0.200714
12455	Ccnt1	ENSMUSG00000011960	-0.0240242	0.844021	0.911827	-0.200019
74670	Zfp943	ENSMUSG00000053347	0.0239325	0.844166	0.911913	0.199831
17974	Nck2	ENSMUSG00000066877	-0.0198072	0.844285	0.911971	-0.199676
56869	Zfp109	ENSMUSG00000074283	-0.0254603	0.844374	0.911997	-0.199561
70047	Trnt1	ENSMUSG00000013736	-0.0231792	0.844544	0.91211	-0.199339
236848	Tmem185a	ENSMUSG00000073139	-0.0121408	0.844757	0.91227	-0.199062
18194	Nsdhl	ENSMUSG00000031349	0.0193217	0.844909	0.912364	0.198864
67657	Rabl3	ENSMUSG00000022827	-0.0231925	0.845199	0.912606	-0.198487
140858	Wdr5	ENSMUSG00000026917	0.0169035	0.845436	0.912763	0.198179
20402	Zfp106	ENSMUSG00000027288	0.0212608	0.845616	0.912821	0.197946
109674	Ampd2	ENSMUSG00000027889	-0.0214831	0.845659	0.912821	-0.197889
76795	Tbc1d9b	ENSMUSG00000036644	-0.0204012	0.845751	0.91285	-0.19777
75784	Cfap299	ENSMUSG00000057816	0.0468569	0.845967	0.913012	0.197489
13666	Eif2ak3	ENSMUSG00000031668	0.0139733	0.846118	0.913102	0.197293
69742	Tm2d2	ENSMUSG00000031556	0.013282	0.846181	0.913102	0.197211
14173	Fgf2	ENSMUSG00000037225	0.0400547	0.8463	0.913159	0.197057
217700	Acot6	ENSMUSG00000043487	-0.019031	0.84637	0.913165	-0.196965
100036521	Umad1	ENSMUSG00000089862	-0.0207534	0.846436	0.913165	-0.196879
67023	Use1	ENSMUSG00000002395	-0.0403349	0.846796	0.913218	-0.196412
243813	Leng9	ENSMUSG00000043432	0.0292506	0.846806	0.913218	0.196399
233210	Prr12	ENSMUSG00000046574	0.0502751	0.846906	0.913218	0.196269
208144	Dhx37	ENSMUSG00000029480	0.0242953	0.846956	0.913218	0.196204
13016	Ctbp1	ENSMUSG00000037373	-0.0289099	0.846979	0.913218	-0.196174
238247	Arid4a	ENSMUSG00000048118	-0.0199645	0.84698	0.913218	-0.196172
50927	Nasp	ENSMUSG00000028693	-0.0211557	0.847038	0.913218	-0.196097
109929	Zbtb25	ENSMUSG00000056459	0.0155976	0.847181	0.913218	0.195911
23837	Cfdp1	ENSMUSG00000031954	-0.0151521	0.847202	0.913218	-0.195884
94192	C1galt1	ENSMUSG00000042460	0.0321819	0.847204	0.913218	0.195881
224650	Anks1	ENSMUSG00000024219	-0.0272856	0.847446	0.913373	-0.195567
27096	Trappc3	ENSMUSG00000028847	0.0143948	0.847541	0.913373	0.195444
50780	Rgs3	ENSMUSG00000059810	0.0275325	0.847632	0.913373	0.195326
235323	Usp28	ENSMUSG00000032267	-0.036106	0.847638	0.913373	-0.195318
328162	Trmt61a	ENSMUSG00000060950	-0.0458118	0.847687	0.913373	-0.195254
12454	Ccnk	ENSMUSG00000021258	-0.0132499	0.847763	0.913373	-0.195155
20318	Sdf4	ENSMUSG00000029076	0.0119014	0.847815	0.913373	0.195088
545975	Cers3	ENSMUSG00000030510	-0.0831035	0.847871	0.913373	-0.195015
19682	Rdh5	ENSMUSG00000025350	-0.0464946	0.848211	0.91367	-0.194572
22099	Tsn	ENSMUSG00000026374	0.016447	0.848583	0.913999	0.19409
107305	Vps37c	ENSMUSG00000048832	-0.0240226	0.848814	0.914178	-0.19379
353208	Zfp931	ENSMUSG00000078861	0.0221144	0.848898	0.914198	0.19368
70536	Qpct	ENSMUSG00000024084	0.0255128	0.849164	0.914413	0.193335
21892	Tll1	ENSMUSG00000053626	-0.148603	0.849389	0.914496	-0.193043
230796	Wdtc1	ENSMUSG00000037622	-0.0372381	0.849424	0.914496	-0.192998
18612	Etv4	ENSMUSG00000017724	0.0310769	0.849437	0.914496	0.19298
211948	Pde12	ENSMUSG00000043702	0.0199537	0.849961	0.91499	0.1923
16865	Eif2d	ENSMUSG00000026427	-0.0169901	0.850239	0.915203	-0.191939
13007	Csrp1	ENSMUSG00000026421	-0.01611	0.850289	0.915203	-0.191873
230673	Ipo13	ENSMUSG00000033365	0.0329365	0.850621	0.91536	0.191443
72075	Ogfr	ENSMUSG00000049401	0.0312714	0.850734	0.91536	0.191296
104112	Acly	ENSMUSG00000020917	0.0192315	0.85074	0.91536	0.191289
106039	Gga1	ENSMUSG00000033128	-0.0362698	0.850759	0.91536	-0.191263
320400	Gm16897	ENSMUSG00000097325	-0.0477816	0.850764	0.91536	-0.191258
54445	Unc93b1	ENSMUSG00000036908	0.0580456	0.850921	0.91546	0.191053
27373	Csnk1e	ENSMUSG00000022433	-0.019007	0.851406	0.915803	-0.190424
68501	Nsmce2	ENSMUSG00000059586	-0.0165068	0.851432	0.915803	-0.19039
69131	Cdk12	ENSMUSG00000003119	0.022543	0.851437	0.915803	0.190384
268515	Bahcc1	ENSMUSG00000039741	0.0344727	0.852069	0.916354	0.189563
268749	Rnf31	ENSMUSG00000047098	0.0276781	0.852556	0.916731	0.188931
24116	Nelfa	ENSMUSG00000029111	0.02041	0.852562	0.916731	0.188923
320790	Chd7	ENSMUSG00000041235	0.0220639	0.852804	0.91692	0.188609
67902	Sumf2	ENSMUSG00000025538	-0.0233923	0.853108	0.917176	-0.188215
66337	Fam229b	ENSMUSG00000051736	0.0155368	0.853945	0.918005	0.18713
30046	Zfp292	ENSMUSG00000039967	0.0295983	0.854421	0.918447	0.186511
53379	Hnrnpa2b1	ENSMUSG00000004980	-0.0160371	0.854658	0.918561	-0.186204
207304	Hectd1	ENSMUSG00000035247	0.0205156	0.854683	0.918561	0.186171
55935	Fnbp4	ENSMUSG00000008200	-0.0156389	0.854766	0.918561	-0.186064
69906	Slc25a32	ENSMUSG00000022299	-0.0289938	0.854809	0.918561	-0.186008
216846	Cntrob	ENSMUSG00000032782	-0.0294373	0.854856	0.918561	-0.185948
66989	Kctd20	ENSMUSG00000005936	-0.0109676	0.855048	0.918697	-0.185698
11989	Slc7a3	ENSMUSG00000031297	-0.0290059	0.855243	0.9188	-0.185445
57431	Dnajc4	ENSMUSG00000024963	0.0361918	0.855388	0.9188	0.185258
75602	1810062O18Rik	ENSMUSG00000084925	-0.0314963	0.855403	0.9188	-0.185238
229905	Kyat3	ENSMUSG00000040213	0.0150757	0.855454	0.9188	0.185172
56722	Litaf	ENSMUSG00000022500	0.0272702	0.855473	0.9188	0.185147
12015	Bad	ENSMUSG00000024959	0.0437052	0.855606	0.918854	0.184975
67371	Gtf3c6	ENSMUSG00000019837	0.0164677	0.855655	0.918854	0.184911
68537	Mrpl13	ENSMUSG00000022370	0.015831	0.855793	0.918931	0.184733
66559	Metap1d	ENSMUSG00000041921	0.018759	0.856071	0.91903	0.184372
74467	Pus10	ENSMUSG00000020280	0.0230789	0.856129	0.91903	0.184297
67008	Yae1d1	ENSMUSG00000075054	0.0211576	0.856135	0.91903	0.184289
636791	Gm9866	ENSMUSG00000094002	-0.0420021	0.856148	0.91903	-0.184272
17169	Mark3	ENSMUSG00000007411	0.00961118	0.856348	0.919151	0.184013
17975	Ncl	ENSMUSG00000026234	-0.017229	0.856392	0.919151	-0.183956
16180	Il1rap	ENSMUSG00000022514	-0.021024	0.856786	0.919504	-0.183445
64293	Stk32b	ENSMUSG00000029123	-0.0270282	0.856938	0.919596	-0.183248
216154	Med16	ENSMUSG00000013833	0.0518754	0.857009	0.919601	0.183156
69528	1700030J22Rik	ENSMUSG00000031847	0.0221379	0.857231	0.919769	0.182868
67291	Ccdc137	ENSMUSG00000049957	0.0141103	0.857357	0.919834	0.182705
15926	Idh1	ENSMUSG00000025950	-0.0145582	0.858084	0.920496	-0.181763
13211	Dhx9	ENSMUSG00000042699	-0.0219756	0.85812	0.920496	-0.181716
74111	Rbm19	ENSMUSG00000029594	0.0239337	0.858298	0.920496	0.181486
544971	Bdp1	ENSMUSG00000049658	0.030686	0.8583	0.920496	0.181483
66268	Pigyl	ENSMUSG00000010607	0.0471721	0.858304	0.920496	0.181478
13356	Dgcr2	ENSMUSG00000003166	0.0208817	0.85873	0.920705	0.180926
14391	Gabpb1	ENSMUSG00000027361	-0.0163171	0.858742	0.920705	-0.180911
72902	Spock3	ENSMUSG00000054162	0.0397381	0.858753	0.920705	0.180896
72154	Zfp157	ENSMUSG00000036898	0.0191175	0.858762	0.920705	0.180884
227723	Prrc2b	ENSMUSG00000039262	0.0191272	0.859122	0.92102	0.180418
66340	Psenen	ENSMUSG00000036835	-0.0159224	0.859318	0.92116	-0.180163
14387	Gaa	ENSMUSG00000025579	-0.041676	0.859435	0.921214	-0.180013
67490	Ufl1	ENSMUSG00000040359	-0.0213539	0.859518	0.921221	-0.179905
53382	Txnl1	ENSMUSG00000024583	-0.0210505	0.859573	0.921221	-0.179834
66874	Ncbp3	ENSMUSG00000020783	-0.0164657	0.859669	0.921252	-0.17971
26378	Decr2	ENSMUSG00000036775	-0.0123604	0.859829	0.921353	-0.179502
66884	Appbp2	ENSMUSG00000018481	-0.0183813	0.859916	0.921377	-0.179389
15982	Ifrd1	ENSMUSG00000001627	0.0314467	0.860144	0.921495	0.179094
626848	Zfp971	ENSMUSG00000074519	-0.0348898	0.860158	0.921495	-0.179075
56544	Vmn2r1	ENSMUSG00000027824	0.0610656	0.860505	0.921795	0.178626
68318	Aph1c	ENSMUSG00000053040	-0.0240225	0.860662	0.921893	-0.178422
229759	Olfm3	ENSMUSG00000027965	-0.0437394	0.860872	0.922047	-0.178151
67824	Nmral1	ENSMUSG00000063445	-0.0373488	0.861126	0.922249	-0.177822
66292	Mrps21	ENSMUSG00000054312	-0.0250882	0.861313	0.922377	-0.177581
20541	Slc8a1	ENSMUSG00000054640	0.0330724	0.861395	0.922395	0.177474
224691	Zfp472	ENSMUSG00000053600	-0.0227368	0.86162	0.922528	-0.177182
105638	Dph3	ENSMUSG00000021905	-0.0161417	0.861698	0.922528	-0.177081
56348	Hsd17b12	ENSMUSG00000027195	0.0260894	0.861723	0.922528	0.17705
319583	Lig4	ENSMUSG00000049717	0.0188449	0.861783	0.922528	0.176972
102635315	Gm32687	ENSMUSG00000112640	-0.0427302	0.861932	0.922617	-0.176778
73166	Tm7sf2	ENSMUSG00000024799	-0.0315578	0.862016	0.922628	-0.17667
93747	Echs1	ENSMUSG00000025465	0.0107786	0.862075	0.922628	0.176593
27045	Nit1	ENSMUSG00000013997	-0.0119825	0.862414	0.92292	-0.176155
246696	Slc25a28	ENSMUSG00000040414	-0.0367003	0.863055	0.923536	-0.175324
68576	Lamtor5	ENSMUSG00000087260	-0.0135894	0.863178	0.92356	-0.175166
30926	Glrx3	ENSMUSG00000031068	-0.0172879	0.86321	0.92356	-0.175124
56726	Sh3bgrl	ENSMUSG00000031246	0.0198353	0.863414	0.923672	0.17486
14155	Fem1b	ENSMUSG00000032244	-0.0277316	0.863447	0.923672	-0.174818
78935	Saal1	ENSMUSG00000006763	0.0163342	0.86377	0.923947	0.174399
17527	Mpv17	ENSMUSG00000107283	0.0101117	0.863864	0.923977	0.174277
319713	Ablim3	ENSMUSG00000032735	-0.0242072	0.864029	0.924058	-0.174064
16653	Kras	ENSMUSG00000030265	0.0197457	0.864178	0.924058	0.173871
20019	Polr1a	ENSMUSG00000049553	-0.0143022	0.864229	0.924058	-0.173805
22241	Ulk1	ENSMUSG00000029512	-0.0176675	0.86423	0.924058	-0.173805
50912	Exosc10	ENSMUSG00000017264	-0.0119412	0.864277	0.924058	-0.173743
223774	Alg12	ENSMUSG00000035845	-0.01654	0.864337	0.924058	-0.173666
26992	Brd7	ENSMUSG00000031660	-0.0103486	0.864425	0.924082	-0.173552
66416	Ndufa7	ENSMUSG00000041881	-0.045072	0.864502	0.924093	-0.173453
66489	Rpl35	ENSMUSG00000062997	0.0363104	0.864591	0.924118	0.173337
71448	Tmem80	ENSMUSG00000025505	0.0198163	0.864844	0.924249	0.17301
227620	Uap1l1	ENSMUSG00000026956	-0.0354151	0.864846	0.924249	-0.173008
14232	Fkbp8	ENSMUSG00000019428	-0.0459378	0.864966	0.924307	-0.172852
68147	Gar1	ENSMUSG00000028010	0.016955	0.865111	0.92439	0.172665
69900	Mfsd11	ENSMUSG00000020818	-0.0102685	0.865263	0.924482	-0.172468
70955	4931403M11Rik	ENSMUSG00000089887	0.112096	0.865365	0.92452	0.172336
142682	Zcchc14	ENSMUSG00000061410	-0.0172007	0.865472	0.924564	-0.172198
74255	Smu1	ENSMUSG00000028409	0.0125265	0.865556	0.924583	0.172089
170740	Zfp287	ENSMUSG00000005267	0.0261201	0.865703	0.924669	0.171899
381853	Gipr	ENSMUSG00000030406	0.197617	0.865854	0.92476	0.171704
73822	Mfsd12	ENSMUSG00000034854	-0.0301502	0.866062	0.9249	-0.171434
67223	Rrp15	ENSMUSG00000001305	0.017862	0.866118	0.9249	0.171362
72508	Rps6kb1	ENSMUSG00000020516	-0.0198949	0.866756	0.92544	-0.170537
67369	Qpctl	ENSMUSG00000030407	0.0187089	0.86688	0.925502	0.170377
20480	Clpb	ENSMUSG00000001829	-0.0128618	0.866995	0.925554	-0.170228
68087	Dcakd	ENSMUSG00000020935	-0.0350992	0.867252	0.925758	-0.169896
13618	Ednrb	ENSMUSG00000022122	-0.0257225	0.86736	0.925803	-0.169756
228598	Ebf4	ENSMUSG00000053552	-0.0279883	0.867555	0.92594	-0.169503
67797	Snrnp48	ENSMUSG00000021431	-0.019742	0.867794	0.926078	-0.169195
14055	Ezh1	ENSMUSG00000006920	0.0168809	0.867817	0.926078	0.169165
12532	Cdc25c	ENSMUSG00000044201	0.078602	0.867986	0.926188	0.168946
71177	Ints13	ENSMUSG00000040250	0.0196048	0.86817	0.926313	0.168708
67072	Cdc37l1	ENSMUSG00000024780	-0.0177418	0.868271	0.92635	-0.168578
140630	Ube4a	ENSMUSG00000059890	-0.0131738	0.868483	0.926505	-0.168304
26374	Cop1	ENSMUSG00000040782	0.0211424	0.868617	0.926553	0.168131
338355	Fkbp15	ENSMUSG00000066151	-0.00930654	0.86866	0.926553	-0.168075
78412	Cyren	ENSMUSG00000046806	0.0257326	0.869386	0.927256	0.167137
23856	Dido1	ENSMUSG00000038914	0.0155667	0.869544	0.927354	0.166933
22348	Slc32a1	ENSMUSG00000037771	0.0342592	0.870034	0.927687	0.166299
75964	Trappc8	ENSMUSG00000033382	0.0150156	0.870233	0.927687	0.166042
22215	Ube3a	ENSMUSG00000025326	0.0276874	0.87024	0.927687	0.166034
52055	Rab11fip5	ENSMUSG00000051343	0.0142837	0.870241	0.927687	0.166032
66300	Inafm1	ENSMUSG00000091811	0.0214708	0.870254	0.927687	0.166015
228139	P2rx3	ENSMUSG00000027071	0.036594	0.870325	0.927692	0.165923
78246	Phf23	ENSMUSG00000018572	-0.0230646	0.870526	0.927827	-0.165663
102857	Slc6a8	ENSMUSG00000019558	-0.0274991	0.870788	0.92784	-0.165325
214987	Chtf8	ENSMUSG00000046691	-0.0167306	0.870833	0.92784	-0.165267
52815	Ldhd	ENSMUSG00000031958	-0.0305034	0.870839	0.92784	-0.165259
77034	2510039O18Rik	ENSMUSG00000044496	0.0328764	0.870908	0.92784	0.16517
76206	Gpr165	ENSMUSG00000031210	0.0570044	0.871027	0.92784	0.165016
12291	Cacna1g	ENSMUSG00000020866	-0.0393773	0.871037	0.92784	-0.165003
74498	Gorasp1	ENSMUSG00000032513	0.0197123	0.871062	0.92784	0.164971
68655	Fndc1	ENSMUSG00000071984	0.0453109	0.871219	0.927936	0.164769
14265	Fmr1	ENSMUSG00000000838	0.0173168	0.871481	0.927976	0.16443
227059	Slc39a10	ENSMUSG00000025986	0.0224485	0.871499	0.927976	0.164406
240064	Zfp799	ENSMUSG00000095253	-0.0194254	0.871551	0.927976	-0.164339
66147	Necap2	ENSMUSG00000028923	0.0203194	0.871565	0.927976	0.164321
18226	Nup62	ENSMUSG00000109511	-0.0230279	0.871648	0.927976	-0.164214
64297	Gprc5b	ENSMUSG00000008734	0.0121607	0.871655	0.927976	0.164206
57869	Adck2	ENSMUSG00000046947	-0.0170034	0.87185	0.928106	-0.163953
69683	Emc10	ENSMUSG00000008140	0.0355569	0.871969	0.928106	0.1638
227099	Pms1	ENSMUSG00000026098	0.0247772	0.872095	0.928106	0.163636
77683	Ehmt1	ENSMUSG00000036893	-0.0125123	0.872165	0.928106	-0.163547
434178	Zfp141	ENSMUSG00000092416	-0.0190561	0.872186	0.928106	-0.16352
503610	Zdhhc18	ENSMUSG00000037553	-0.0240295	0.8722	0.928106	-0.163501
50868	Keap1	ENSMUSG00000003308	0.0216027	0.872384	0.928106	0.163264
14693	Gnb2	ENSMUSG00000029713	0.0429354	0.872417	0.928106	0.163221
28071	Twistnb	ENSMUSG00000020561	-0.022452	0.87244	0.928106	-0.163192
233987	Zfp958	ENSMUSG00000058748	0.0220981	0.87249	0.928106	0.163127
66525	Timm50	ENSMUSG00000003438	-0.0251779	0.872507	0.928106	-0.163105
67117	Dynlt3	ENSMUSG00000031176	-0.0194336	0.872639	0.928175	-0.162935
233875	Ino80e	ENSMUSG00000030689	-0.0233709	0.873238	0.92862	-0.16216
223828	Pphln1	ENSMUSG00000036167	0.0155849	0.873421	0.92862	0.161925
15184	Hdac5	ENSMUSG00000008855	0.0324579	0.873429	0.92862	0.161915
67839	Gpsm1	ENSMUSG00000026930	0.0285183	0.87346	0.92862	0.161875
80880	Kank3	ENSMUSG00000042099	0.0284673	0.87351	0.92862	0.16181
66593	Diablo	ENSMUSG00000029433	-0.0098319	0.873522	0.92862	-0.161794
97212	Hadha	ENSMUSG00000025745	0.00945342	0.873809	0.928854	0.161424
54380	Smarcal1	ENSMUSG00000039354	-0.0148199	0.874185	0.929076	-0.160938
67026	Thap4	ENSMUSG00000026279	-0.0154637	0.874255	0.929076	-0.160848
239528	Ago2	ENSMUSG00000036698	-0.02024	0.874264	0.929076	-0.160837
108837	Ibtk	ENSMUSG00000035941	0.0140181	0.874304	0.929076	0.160784
238871	Pde4d	ENSMUSG00000021699	-0.0240725	0.874366	0.929076	-0.160704
69064	Fuom	ENSMUSG00000025466	-0.028367	0.874451	0.929076	-0.160595
216157	Tmem259	ENSMUSG00000013858	0.0342927	0.874483	0.929076	0.160553
68098	Rchy1	ENSMUSG00000029397	0.014041	0.874647	0.929094	0.160342
66290	Atp6v1g1	ENSMUSG00000039105	0.0111506	0.874737	0.929094	0.160226
75221	Dpp3	ENSMUSG00000063904	0.0217774	0.874766	0.929094	0.160188
20778	Scarb1	ENSMUSG00000037936	-0.0215396	0.874934	0.929169	-0.159971
66399	Tsfm	ENSMUSG00000040521	-0.0201279	0.87497	0.929169	-0.159925
171171	Ntng2	ENSMUSG00000035513	0.0230322	0.875242	0.929342	0.159574
319734	Cacna2d4	ENSMUSG00000041460	0.0163099	0.875266	0.929342	0.159543
66646	Rpe	ENSMUSG00000026005	-0.0150255	0.875404	0.929344	-0.159365
71834	Zbtb43	ENSMUSG00000026788	0.00990565	0.875472	0.929344	0.159277
69225	Naxd	ENSMUSG00000031505	-0.0209982	0.875517	0.929344	-0.159219
72324	Plxdc1	ENSMUSG00000017417	-0.0411864	0.875534	0.929344	-0.159197
57320	Park7	ENSMUSG00000028964	-0.0246769	0.875689	0.92938	-0.158997
22433	Xbp1	ENSMUSG00000020484	-0.0221352	0.875701	0.92938	-0.158982
72440	Rhno1	ENSMUSG00000048668	0.0136735	0.875792	0.929406	0.158864
243308	A430033K04Rik	ENSMUSG00000056014	-0.0156692	0.875963	0.929517	-0.158644
207214	Larp4	ENSMUSG00000023025	-0.0170752	0.876206	0.92969	-0.15833
67903	Gipc1	ENSMUSG00000019433	-0.0358888	0.876259	0.92969	-0.158262
216150	Cdc34	ENSMUSG00000020307	-0.0261925	0.876391	0.929746	-0.158091
75209	Sv2c	ENSMUSG00000051111	0.0245192	0.876444	0.929746	0.158022
12457	Noct	ENSMUSG00000023087	0.015589	0.876698	0.929944	0.157695
12070	Bex3	ENSMUSG00000046432	-0.013216	0.876859	0.930045	-0.157487
245578	Pcdh11x	ENSMUSG00000034755	-0.0829959	0.877005	0.930128	-0.157299
218914	Wapl	ENSMUSG00000041408	0.0208507	0.877147	0.930208	0.157116
66812	Ppcdc	ENSMUSG00000063849	0.0174612	0.877459	0.930414	0.156713
223593	Washc5	ENSMUSG00000022350	0.0114989	0.877529	0.930414	0.156623
64009	Syne1	ENSMUSG00000096054	-0.0264999	0.877541	0.930414	-0.156608
234577	Cpne2	ENSMUSG00000034361	-0.0159747	0.878028	0.930776	-0.155979
241274	Pnpla7	ENSMUSG00000036833	0.0187248	0.878082	0.930776	0.15591
75620	Kxd1	ENSMUSG00000055553	0.0199488	0.878357	0.930943	0.155555
68121	Cep70	ENSMUSG00000056267	-0.0262376	0.878372	0.930943	-0.155535
544696	Tbc1d32	ENSMUSG00000038122	0.0196081	0.878446	0.930951	0.15544
72371	2210408I21Rik	ENSMUSG00000071252	0.0177378	0.87862	0.930963	0.155215
67942	Atp5g2	ENSMUSG00000062683	0.0362307	0.878637	0.930963	0.155193
19011	Endou	ENSMUSG00000022468	0.0350156	0.87874	0.930963	0.15506
19175	Psmb6	ENSMUSG00000018286	-0.021789	0.878782	0.930963	-0.155006
22423	Wnt8b	ENSMUSG00000036961	-0.0235792	0.878791	0.930963	-0.154995
26886	Cenph	ENSMUSG00000045273	0.0294098	0.878961	0.931072	0.154776
110147	Ehmt2	ENSMUSG00000013787	-0.0258038	0.879075	0.931122	-0.154629
67500	Ccar1	ENSMUSG00000020074	0.0149183	0.879384	0.931182	0.154231
29820	Tnfrsf19	ENSMUSG00000060548	0.0203558	0.879416	0.931182	0.15419
240283	Dmxl1	ENSMUSG00000037416	-0.0494292	0.879487	0.931182	-0.154097
211660	Cspp1	ENSMUSG00000056763	-0.0160853	0.879539	0.931182	-0.15403
59004	Pias4	ENSMUSG00000004934	-0.0343959	0.879568	0.931182	-0.153993
229363	Gmps	ENSMUSG00000027823	-0.0163958	0.879668	0.931182	-0.153864
71151	Eri2	ENSMUSG00000030929	-0.0216663	0.879669	0.931182	-0.153863
11765	Ap1g1	ENSMUSG00000031731	-0.0163771	0.879754	0.931182	-0.153753
239122	Setdb2	ENSMUSG00000071350	-0.0214461	0.879761	0.931182	-0.153744
52132	Ccdc97	ENSMUSG00000002608	-0.0247806	0.879798	0.931182	-0.153697
67037	Pmf1	ENSMUSG00000028066	-0.0320855	0.87991	0.931231	-0.153552
218973	Wdhd1	ENSMUSG00000037572	-0.035943	0.880094	0.931354	-0.153315
320975	D330050G23Rik	ENSMUSG00000085316	-0.0371516	0.880323	0.931527	-0.153019
207212	Arhgef17	ENSMUSG00000032875	0.0226041	0.88062	0.93177	0.152637
109910	Zfp91	ENSMUSG00000024695	-0.0146874	0.88084	0.931932	-0.152353
19045	Ppp1ca	ENSMUSG00000040385	-0.0139461	0.880911	0.931936	-0.152262
20352	Sema4b	ENSMUSG00000030539	0.0279679	0.881107	0.932046	0.152009
16341	Eif3e	ENSMUSG00000022336	0.0140993	0.881148	0.932046	0.151956
18483	Palm	ENSMUSG00000035863	-0.0362943	0.881835	0.93269	-0.15107
75785	Klhl24	ENSMUSG00000062901	0.0175808	0.88189	0.93269	0.150999
17172	Ascl1	ENSMUSG00000020052	-0.0234097	0.882179	0.932925	-0.150627
18242	Oat	ENSMUSG00000030934	0.0106026	0.882369	0.933055	0.150383
71990	Ddx54	ENSMUSG00000029599	-0.0324504	0.882436	0.933055	-0.150296
228482	Arhgap11a	ENSMUSG00000041219	-0.029911	0.882559	0.933115	-0.150138
70385	Spdl1	ENSMUSG00000069910	-0.0383541	0.882636	0.933125	-0.150039
108077	Skiv2l	ENSMUSG00000040356	0.0250034	0.882796	0.933225	0.149832
67014	Riox2	ENSMUSG00000022724	0.0187926	0.882914	0.933278	0.14968
244238	Mrgpre	ENSMUSG00000048965	0.019012	0.88313	0.933436	0.149402
232164	Paip2b	ENSMUSG00000045896	0.0111431	0.883292	0.933537	0.149193
67726	Fam114a2	ENSMUSG00000020523	-0.0104979	0.883552	0.93372	-0.148858
83796	Smarcd2	ENSMUSG00000078619	-0.0174896	0.883599	0.93372	-0.148798
68510	Ints1	ENSMUSG00000029547	-0.0348199	0.883759	0.93376	-0.148591
81489	Dnajb1	ENSMUSG00000005483	-0.0110976	0.883823	0.93376	-0.148509
233726	Ipo7	ENSMUSG00000066232	-0.0162279	0.883944	0.93376	-0.148353
102635522	Gm32834	ENSMUSG00000112959	0.0276861	0.883959	0.93376	0.148334
66059	Krtcap2	ENSMUSG00000042747	0.0179968	0.883971	0.93376	0.148318
213119	Itga10	ENSMUSG00000090210	-0.0350459	0.884172	0.933891	-0.148059
320438	Alg6	ENSMUSG00000073792	-0.0153689	0.884293	0.933891	-0.147904
19777	Uri1	ENSMUSG00000030421	0.0118707	0.884329	0.933891	0.147858
11987	Slc7a1	ENSMUSG00000041313	0.0161594	0.884362	0.933891	0.147814
12795	Plk3	ENSMUSG00000028680	-0.0349522	0.88456	0.934029	-0.147559
12282	Hyou1	ENSMUSG00000032115	-0.0142503	0.884889	0.934179	-0.147136
208968	Zfp280c	ENSMUSG00000036916	-0.0237288	0.884946	0.934179	-0.147062
64424	Polr1e	ENSMUSG00000028318	-0.0146997	0.884964	0.934179	-0.147039
27362	Dnajb9	ENSMUSG00000014905	-0.019397	0.884969	0.934179	-0.147032
78309	Cul9	ENSMUSG00000040327	0.0300438	0.885253	0.934408	0.146667
20112	Rps6ka2	ENSMUSG00000023809	-0.0366711	0.885344	0.934433	-0.146549
72654	Ccdc12	ENSMUSG00000019659	-0.0330036	0.885609	0.934642	-0.146208
21754	Tesk1	ENSMUSG00000028458	0.028429	0.885965	0.934928	0.14575
227545	Proser2	ENSMUSG00000045319	-0.0266795	0.886013	0.934928	-0.145688
78832	Cacul1	ENSMUSG00000033417	-0.0154713	0.886094	0.934943	-0.145583
234135	Nsd3	ENSMUSG00000054823	-0.0146757	0.886213	0.934946	-0.14543
330361	Gcfc2	ENSMUSG00000035125	0.0200363	0.886246	0.934946	0.145388
66854	Trim35	ENSMUSG00000022043	0.00758749	0.886298	0.934946	0.145321
407790	Ndufa4l2	ENSMUSG00000040280	-0.0974618	0.886692	0.935227	-0.144814
107250	Kazald1	ENSMUSG00000025213	-0.0376452	0.886779	0.935227	-0.144702
63830	Kcnq1ot1	ENSMUSG00000101609	-0.0433917	0.886784	0.935227	-0.144695
52700	Txndc17	ENSMUSG00000020803	0.0126111	0.886833	0.935227	0.144633
14251	Flot1	ENSMUSG00000059714	-0.0235056	0.887226	0.935571	-0.144126
15381	Hnrnpc	ENSMUSG00000060373	-0.0136429	0.888091	0.936366	-0.143012
78785	Clip4	ENSMUSG00000024059	-0.00985954	0.888114	0.936366	-0.142983
54631	Nphs1	ENSMUSG00000006649	-0.0372115	0.888517	0.93672	-0.142465
19017	Ppargc1a	ENSMUSG00000029167	-0.0158825	0.888628	0.936762	-0.142321
20430	Cyfip1	ENSMUSG00000030447	0.0104758	0.888691	0.936762	0.142241
208501	Ndufaf8	ENSMUSG00000078572	-0.0284994	0.888893	0.936905	-0.141981
17984	Ndn	ENSMUSG00000033585	-0.014993	0.889324	0.937288	-0.141426
69875	Ndufa11	ENSMUSG00000002379	-0.04343	0.889417	0.937316	-0.141306
74504	Fam53a	ENSMUSG00000037339	0.0200136	0.889648	0.937489	0.141008
319955	Ercc6	ENSMUSG00000054051	-0.0177385	0.890266	0.938022	-0.140213
12331	Cap1	ENSMUSG00000028656	0.0111933	0.890458	0.938022	0.139966
78100	Msantd4	ENSMUSG00000041124	-0.0115748	0.890495	0.938022	-0.139919
81535	Sgpp1	ENSMUSG00000021054	0.0124388	0.890521	0.938022	0.139885
224648	Uhrf1bp1	ENSMUSG00000039512	0.0107356	0.890571	0.938022	0.13982
100986	Akap9	ENSMUSG00000040407	0.022339	0.890698	0.938022	0.139658
12237	Bub3	ENSMUSG00000066979	-0.0108601	0.89077	0.938022	-0.139565
54670	Atp8b1	ENSMUSG00000039529	-0.0587119	0.890777	0.938022	-0.139556
66656	Eef1d	ENSMUSG00000055762	-0.021459	0.890874	0.938022	-0.139432
68796	Tmem214	ENSMUSG00000038828	-0.0174313	0.890962	0.938022	-0.139318
276905	Armc7	ENSMUSG00000057219	0.0154923	0.89104	0.938022	0.139217
73192	Xpot	ENSMUSG00000034667	-0.00854624	0.891075	0.938022	-0.139173
237082	Nxt2	ENSMUSG00000042271	0.0147021	0.891081	0.938022	0.139164
52575	Trmt10c	ENSMUSG00000044763	-0.0174477	0.891094	0.938022	-0.139149
107392	Brms1	ENSMUSG00000080268	-0.022985	0.891412	0.938286	-0.138739
71989	Rpusd4	ENSMUSG00000032044	0.0168042	0.89153	0.93834	0.138587
104816	Aspg	ENSMUSG00000037686	0.0432967	0.891735	0.938485	0.138324
67542	Cog6	ENSMUSG00000027742	-0.0117206	0.89208	0.938719	-0.13788
20963	Syk	ENSMUSG00000021457	-0.0469094	0.892092	0.938719	-0.137865
72205	Eml2	ENSMUSG00000040811	-0.0280713	0.892271	0.938837	-0.137634
12617	Cenpc1	ENSMUSG00000029253	-0.0172375	0.892576	0.939084	-0.137241
24001	Tiam2	ENSMUSG00000023800	-0.0115794	0.892641	0.939084	-0.137158
227696	Phyhd1	ENSMUSG00000079484	0.0119971	0.892774	0.939153	0.136988
67830	Rer1	ENSMUSG00000029048	-0.00772234	0.893029	0.939351	-0.13666
246703	Naxe	ENSMUSG00000028070	0.0118591	0.893139	0.93939	0.136517
67220	Plekho1	ENSMUSG00000015745	0.0221193	0.8932	0.93939	0.136439
18816	Serpinf2	ENSMUSG00000038224	0.0808204	0.893719	0.939865	0.135772
19243	Ptp4a1	ENSMUSG00000026064	-0.0252129	0.894096	0.94015	-0.135287
72787	Ndc1	ENSMUSG00000028614	-0.0169113	0.89417	0.94015	-0.135192
227674	Ddx31	ENSMUSG00000026806	0.0188095	0.894192	0.94015	0.135163
14870	Gstp1	ENSMUSG00000060803	0.0240631	0.89431	0.940195	0.135013
66190	Acer3	ENSMUSG00000030760	0.0169888	0.89437	0.940195	0.134935
73610	Zfp433	ENSMUSG00000096795	0.0203839	0.894634	0.940381	0.134596
93710	Pcdhga2	ENSMUSG00000103332	0.012838	0.894682	0.940381	0.134534
67420	Far1	ENSMUSG00000030759	-0.0187004	0.895047	0.940684	-0.134064
54367	Zfp326	ENSMUSG00000029290	-0.0134501	0.895104	0.940684	-0.133992
14104	Fasn	ENSMUSG00000025153	0.0318787	0.89554	0.941071	0.133431
103220	Ttc41	ENSMUSG00000044937	-0.0198284	0.89574	0.941211	-0.133173
67290	3110040N11Rik	ENSMUSG00000025102	0.0184221	0.895851	0.941257	0.133031
69159	Rhebl1	ENSMUSG00000023755	-0.0294548	0.896116	0.941465	-0.13269
67832	Brix1	ENSMUSG00000022247	0.0154654	0.896252	0.941536	0.132515
22196	Ube2i	ENSMUSG00000015120	-0.00739895	0.896319	0.941536	-0.13243
243382	Ppm1k	ENSMUSG00000037826	0.0191071	0.896515	0.941671	0.132177
66977	Nuf2	ENSMUSG00000026683	-0.0182198	0.896836	0.941852	-0.131765
244713	Zfp317	ENSMUSG00000057551	0.0138583	0.896854	0.941852	0.131741
73332	Ccdc30	ENSMUSG00000028637	0.0127502	0.896916	0.941852	0.131662
67838	Dnajb11	ENSMUSG00000004460	0.00771271	0.89698	0.941852	0.13158
20637	Snrnp70	ENSMUSG00000063511	0.0103536	0.897036	0.941852	0.131508
71059	Hexim2	ENSMUSG00000043372	0.0216504	0.897129	0.941852	0.131389
240614	Ranbp6	ENSMUSG00000074909	-0.0161211	0.897159	0.941852	-0.13135
72323	Asb6	ENSMUSG00000039483	0.0293681	0.897537	0.942178	0.130864
110094	Phka2	ENSMUSG00000031295	-0.01199	0.897658	0.942234	-0.130709
77134	Hnrnpa0	ENSMUSG00000007836	0.0120965	0.898026	0.94255	0.130235
54624	Paf1	ENSMUSG00000003437	-0.00708042	0.898151	0.94261	-0.130075
66916	Ndufb7	ENSMUSG00000033938	-0.0429269	0.898271	0.942665	-0.129922
66117	Fmc1	ENSMUSG00000019689	-0.0207103	0.898386	0.942715	-0.129774
207278	Fchsd2	ENSMUSG00000030691	0.00922289	0.898713	0.942932	0.129353
100502940	Colca2	ENSMUSG00000079559	-0.0261888	0.898728	0.942932	-0.129334
67216	Mboat2	ENSMUSG00000020646	-0.013644	0.899118	0.943271	-0.128832
270669	Mbtps2	ENSMUSG00000046873	0.0136666	0.899324	0.943398	0.128569
71238	Sdhaf3	ENSMUSG00000042505	0.0125477	0.899375	0.943398	0.128503
17776	Mast2	ENSMUSG00000003810	0.0136689	0.899491	0.943446	0.128354
107328	Trpt1	ENSMUSG00000047656	0.0208829	0.899619	0.943446	0.128189
67050	Nkap	ENSMUSG00000016409	0.0159369	0.899623	0.943446	0.128185
100637	N4bp2l1	ENSMUSG00000041132	-0.0193929	0.899704	0.943461	-0.12808
113868	Acaa1a	ENSMUSG00000036138	-0.0221344	0.900001	0.943643	-0.127698
104086	Cyp27a1	ENSMUSG00000026170	-0.0321055	0.900013	0.943643	-0.127683
214150	Ago3	ENSMUSG00000028842	0.0214112	0.900246	0.943816	0.127384
21648	Dynlt1b	ENSMUSG00000092074	0.0227865	0.900809	0.944335	0.126661
70387	Ttc9c	ENSMUSG00000071660	0.0125009	0.900986	0.94445	0.126434
268721	Zswim8	ENSMUSG00000021819	-0.018913	0.901309	0.944689	-0.126019
66406	Sac3d1	ENSMUSG00000024790	-0.0188685	0.901349	0.944689	-0.125967
233789	Smg1	ENSMUSG00000030655	0.0198587	0.901699	0.944985	0.125518
66979	Pole4	ENSMUSG00000030042	-0.0122536	0.901894	0.945119	-0.125267
67732	Iah1	ENSMUSG00000062054	0.0164378	0.90211	0.945274	0.12499
238377	Gpr68	ENSMUSG00000047415	-0.0249868	0.902203	0.945301	-0.124871
17909	Myo10	ENSMUSG00000022272	-0.0135994	0.902366	0.9454	-0.124662
240776	Kcnt2	ENSMUSG00000052726	0.017694	0.902498	0.945468	0.124492
319880	Tmcc3	ENSMUSG00000020023	0.0112699	0.902698	0.94558	0.124236
57441	Gmnn	ENSMUSG00000006715	0.0223972	0.90274	0.94558	0.124181
20054	Rps15	ENSMUSG00000063457	0.0399977	0.902896	0.945584	0.123981
20658	Son	ENSMUSG00000022961	0.0135283	0.902954	0.945584	0.123906
330998	Ankrd34c	ENSMUSG00000047606	0.0714503	0.903018	0.945584	0.123825
238831	Ppwd1	ENSMUSG00000021713	0.0131589	0.903056	0.945584	0.123776
104348	Zfp120	ENSMUSG00000068134	0.01521	0.903083	0.945584	0.123742
16476	Jun	ENSMUSG00000052684	-0.0238717	0.903652	0.946109	-0.123011
246196	Zfp277	ENSMUSG00000055917	-0.0104738	0.903864	0.946261	-0.122738
20810	Srm	ENSMUSG00000006442	0.0211495	0.903939	0.946268	0.122642
29805	Znhit2	ENSMUSG00000075227	-0.0422153	0.904078	0.946342	-0.122465
170938	Zfp617	ENSMUSG00000066880	0.0120382	0.904331	0.946536	0.122139
67219	Med18	ENSMUSG00000066042	0.0191351	0.904601	0.946721	0.121793
223722	Mcat	ENSMUSG00000048755	-0.0149283	0.905037	0.946954	-0.121233
66603	Gemin2	ENSMUSG00000060121	0.016512	0.905065	0.946954	0.121197
76483	Lmf1	ENSMUSG00000002279	0.022323	0.905075	0.946954	0.121185
18813	Pa2g4	ENSMUSG00000025364	-0.00914511	0.905137	0.946954	-0.121105
18124	Nr4a3	ENSMUSG00000028341	0.0291272	0.905256	0.946991	0.120953
17260	Mef2c	ENSMUSG00000005583	0.0185562	0.905356	0.946991	0.120824
21374	Tbp	ENSMUSG00000014767	0.0101969	0.905375	0.946991	0.120799
108037	Shmt2	ENSMUSG00000025403	0.0179273	0.905446	0.946994	0.120709
22121	Rpl13a	ENSMUSG00000074129	-0.0205949	0.905591	0.947074	-0.120523
12228	Btg3	ENSMUSG00000022863	0.0301369	0.905819	0.947242	0.12023
15278	Tfb2m	ENSMUSG00000026492	-0.0107754	0.905908	0.947264	-0.120116
219228	Pcdh17	ENSMUSG00000035566	-0.0181705	0.905994	0.947272	-0.120005
74326	Hnrnpr	ENSMUSG00000066037	-0.0112971	0.906051	0.947272	-0.119932
70312	Cactin	ENSMUSG00000034889	-0.0286159	0.906161	0.947316	-0.119791
75470	Iqcf5	ENSMUSG00000066382	0.035465	0.90635	0.947443	0.119548
224904	Micos13	ENSMUSG00000049760	-0.0197758	0.906585	0.947618	-0.119246
72194	Fbxl20	ENSMUSG00000020883	-0.00939973	0.906702	0.947669	-0.119097
67125	Tspan31	ENSMUSG00000006736	0.0124917	0.906955	0.947859	0.118773
105203	Tasor2	ENSMUSG00000033799	0.0167818	0.907115	0.947859	0.118568
27368	Tbl2	ENSMUSG00000005374	0.00781353	0.907132	0.947859	0.118546
26447	Poli	ENSMUSG00000038425	0.0116471	0.907172	0.947859	0.118494
17722	ND6	ENSMUSG00000064368	0.0302326	0.907255	0.947859	0.118388
69202	Ptms	ENSMUSG00000030122	-0.0231932	0.907291	0.947859	-0.118342
67211	Armc10	ENSMUSG00000038525	0.00801586	0.907652	0.948022	0.117879
103284	Zc3h10	ENSMUSG00000039810	0.0110199	0.907665	0.948022	0.117861
225363	Etf1	ENSMUSG00000024360	-0.0109977	0.907701	0.948022	-0.117815
238076	Kcns3	ENSMUSG00000043673	-0.01847	0.907718	0.948022	-0.117793
27998	Exosc5	ENSMUSG00000061286	-0.0279824	0.908021	0.948222	-0.117405
56505	Ruvbl1	ENSMUSG00000030079	0.00830731	0.908045	0.948222	0.117374
22195	Ube2l3	ENSMUSG00000038965	0.00586625	0.908142	0.948252	0.11725
68564	Nufip2	ENSMUSG00000037857	-0.01551	0.90833	0.948368	-0.117008
105352	Dusp22	ENSMUSG00000069255	-0.012447	0.908389	0.948368	-0.116933
98238	Lrrc59	ENSMUSG00000020869	0.00909343	0.908524	0.948438	0.11676
98366	Smap1	ENSMUSG00000026155	0.00796211	0.908843	0.94863	0.11635
230770	Tmem39b	ENSMUSG00000053730	-0.0201216	0.90898	0.948701	-0.116175
12662	Chm	ENSMUSG00000025531	0.0151933	0.909204	0.948839	0.115888
621239	Nhlrc4	ENSMUSG00000090113	0.0268883	0.909287	0.948839	0.115782
329015	Atg2a	ENSMUSG00000024773	-0.0257215	0.909315	0.948839	-0.115745
66606	Lrrc57	ENSMUSG00000027286	0.00870239	0.909602	0.948868	0.115377
72284	LTO1	ENSMUSG00000031072	0.00998685	0.909614	0.948868	0.115362
51944	Knstrn	ENSMUSG00000027331	0.0240962	0.90963	0.948868	0.115342
67513	Faap20	ENSMUSG00000073684	-0.0161026	0.909682	0.948868	-0.115274
216767	Mrpl22	ENSMUSG00000020514	-0.00922569	0.909833	0.948954	-0.11508
56486	Gabarap	ENSMUSG00000018567	0.00747121	0.910251	0.949237	0.114546
76899	Golga1	ENSMUSG00000026754	0.0100486	0.910352	0.949237	0.114415
229228	Nudt6	ENSMUSG00000050174	0.0168723	0.91036	0.949237	0.114405
268345	Kcnc2	ENSMUSG00000035681	-0.0117172	0.910411	0.949237	-0.11434
72008	Zfyve19	ENSMUSG00000068580	-0.0154541	0.910444	0.949237	-0.114297
73473	Iws1	ENSMUSG00000024384	0.0145839	0.91067	0.949312	0.114008
226442	Zfp281	ENSMUSG00000041483	-0.0167846	0.910767	0.949312	-0.113884
13877	Erh	ENSMUSG00000021131	0.00923754	0.910789	0.949312	0.113856
72085	Osgepl1	ENSMUSG00000026096	0.0170582	0.910906	0.949312	0.113705
252972	Tpcn1	ENSMUSG00000032741	0.0173015	0.91091	0.949312	0.1137
67773	Kat8	ENSMUSG00000030801	0.0103145	0.910986	0.949312	0.113602
66201	Vta1	ENSMUSG00000019868	0.00685474	0.910992	0.949312	0.113595
269784	Cntn4	ENSMUSG00000064293	-0.018326	0.911172	0.949424	-0.113365
208595	Mterf1b	ENSMUSG00000053178	0.0273612	0.911235	0.949424	0.113284
72167	Thumpd2	ENSMUSG00000024246	-0.0123931	0.911316	0.949438	-0.113179
329260	Dennd1b	ENSMUSG00000056268	-0.0137084	0.911567	0.949628	-0.112858
382985	Rrm2b	ENSMUSG00000022292	-0.0145199	0.911641	0.949635	-0.112763
27354	Nbn	ENSMUSG00000028224	-0.00957494	0.911864	0.949796	-0.112478
93730	Lztfl1	ENSMUSG00000025245	-0.0137993	0.911977	0.949843	-0.112332
11807	Apoa2	ENSMUSG00000005681	0.0283415	0.912108	0.949909	0.112164
102871	Radx	ENSMUSG00000042498	-0.0879599	0.912296	0.950033	-0.111924
107589	Mylk	ENSMUSG00000022836	0.0543667	0.912456	0.95013	0.111718
53324	Nptx2	ENSMUSG00000059991	-0.131172	0.91265	0.950253	-0.111469
72065	Rap2c	ENSMUSG00000050029	0.0134736	0.912711	0.950253	0.111391
20491	Sla	ENSMUSG00000022372	0.0265024	0.913177	0.950611	0.110794
226499	Odr4	ENSMUSG00000006010	-0.0105198	0.913191	0.950611	-0.110776
68598	Dnajc8	ENSMUSG00000054405	-0.00661446	0.913327	0.950682	-0.110602
72175	Mfsd8	ENSMUSG00000025759	0.0101846	0.913523	0.950758	0.11035
89867	Sec16b	ENSMUSG00000026589	-0.0207331	0.913552	0.950758	-0.110314
101185	Pot1a	ENSMUSG00000029676	-0.0126179	0.913604	0.950758	-0.110247
21371	Tbca	ENSMUSG00000042043	-0.0100572	0.913696	0.950783	-0.110129
228608	Smox	ENSMUSG00000027333	-0.0264007	0.913768	0.950787	-0.110037
279766	Rhbdd3	ENSMUSG00000034175	-0.0261565	0.914084	0.951045	-0.109632
213311	Fbxl21	ENSMUSG00000035509	-0.014819	0.914253	0.95115	-0.109415
106618	Wdr90	ENSMUSG00000073434	-0.0171038	0.914406	0.951238	-0.109219
226971	Plekhb2	ENSMUSG00000026123	-0.00668197	0.915496	0.95226	-0.107822
353499	Tmc4	ENSMUSG00000019734	-0.0187754	0.915524	0.95226	-0.107786
232146	Eva1a	ENSMUSG00000035104	-0.0102765	0.915743	0.952416	-0.107506
230793	Ahdc1	ENSMUSG00000037692	-0.0307996	0.915871	0.952434	-0.107342
69804	Tmem147	ENSMUSG00000006315	-0.00919032	0.9159	0.952434	-0.107305
270190	Ephb1	ENSMUSG00000032537	-0.0105679	0.915981	0.952434	-0.107201
66899	Fip1l1	ENSMUSG00000029227	0.0104877	0.916033	0.952434	0.107135
117198	Ivns1abp	ENSMUSG00000023150	-0.0144194	0.916264	0.952604	-0.106839
114615	Elac1	ENSMUSG00000036941	-0.00837531	0.916427	0.952623	-0.10663
14137	Fdft1	ENSMUSG00000021273	0.0093472	0.916459	0.952623	0.106589
11551	Adra2a	ENSMUSG00000033717	-0.0167536	0.916488	0.952623	-0.106552
83704	Slc12a9	ENSMUSG00000037344	-0.0266515	0.916626	0.952696	-0.106375
16774	Lama3	ENSMUSG00000024421	-0.0414869	0.916706	0.952709	-0.106272
239650	Ccdc184	ENSMUSG00000029875	-0.015759	0.916984	0.952927	-0.105916
230753	Thrap3	ENSMUSG00000043962	-0.00792882	0.91711	0.952987	-0.105755
279028	Adamts13	ENSMUSG00000014852	-0.0670452	0.917569	0.953393	-0.105167
242408	Fam221b	ENSMUSG00000043633	-0.0214639	0.91766	0.953417	-0.10505
18993	Pou3f3	ENSMUSG00000045515	-0.0107144	0.917755	0.953444	-0.104929
53619	Blcap	ENSMUSG00000067787	-0.00842538	0.917876	0.953461	-0.104774
242939	Cpz	ENSMUSG00000036596	0.0376789	0.917907	0.953461	0.104734
66052	Sdhc	ENSMUSG00000058076	-0.00758293	0.918063	0.953537	-0.104534
66047	Mrpl54	ENSMUSG00000034932	-0.0161419	0.918118	0.953537	-0.104464
56044	Rala	ENSMUSG00000008859	0.0108834	0.918305	0.953661	0.104224
21821	Ift88	ENSMUSG00000040040	0.0103237	0.918528	0.953822	0.103938
56490	Zbtb20	ENSMUSG00000022708	0.0252304	0.918728	0.953932	0.103683
217869	Eif5	ENSMUSG00000021282	-0.011647	0.918771	0.953932	-0.103628
13505	Dsc1	ENSMUSG00000044322	0.202949	0.919105	0.954209	0.103199
110075	Bmp3	ENSMUSG00000029335	0.0241527	0.919267	0.954306	0.102992
56364	Zmym3	ENSMUSG00000031310	-0.00698319	0.920043	0.95504	-0.101998
223921	Aaas	ENSMUSG00000036678	0.0111412	0.920141	0.955071	0.101873
30960	Vapa	ENSMUSG00000024091	0.0078892	0.920336	0.955202	0.101624
12335	Capn3	ENSMUSG00000079110	-0.0322604	0.920458	0.955258	-0.101468
59026	Huwe1	ENSMUSG00000025261	-0.0143168	0.920527	0.955258	-0.101379
28200	Dhrs4	ENSMUSG00000022210	-0.0135313	0.920643	0.955266	-0.101231
70829	Ccdc93	ENSMUSG00000026339	0.00903921	0.920671	0.955266	0.101195
18412	Sqstm1	ENSMUSG00000015837	0.0115044	0.920792	0.955277	0.101039
268512	Slc26a11	ENSMUSG00000039908	-0.0126182	0.920818	0.955277	-0.101007
101113	Snx21	ENSMUSG00000050373	-0.0130583	0.921092	0.95549	-0.100656
66506	Psmg3	ENSMUSG00000029551	-0.0223952	0.92118	0.955511	-0.100542
21664	Phlda1	ENSMUSG00000020205	0.0136958	0.921459	0.955729	0.100186
77038	Arfgap2	ENSMUSG00000027255	-0.00857207	0.922101	0.956324	-0.0993637
69878	Snrpf	ENSMUSG00000020018	0.0122447	0.922437	0.956601	0.098934
19713	Ret	ENSMUSG00000030110	-0.0142785	0.922648	0.956749	-0.0986638
21672	Prdx2	ENSMUSG00000005161	-0.00977989	0.922953	0.956994	-0.0982739
76824	Mtfr1l	ENSMUSG00000046671	0.00594061	0.923093	0.957069	0.0980938
59042	Cope	ENSMUSG00000055681	-0.0226155	0.923196	0.957105	-0.0979622
13177	Eci1	ENSMUSG00000024132	0.00885707	0.923704	0.957472	0.0973129
208718	Dis3l2	ENSMUSG00000053333	0.00725928	0.923723	0.957472	0.0972883
103266	Tmem263	ENSMUSG00000060935	0.011592	0.92385	0.957472	0.0971259
56382	Rab9	ENSMUSG00000079316	0.00716894	0.923931	0.957472	0.0970221
59008	Anapc5	ENSMUSG00000029472	-0.00830141	0.923936	0.957472	-0.0970155
114663	Impa2	ENSMUSG00000024525	-0.0216312	0.923962	0.957472	-0.0969822
319893	A230057D06Rik	ENSMUSG00000109394	-0.0201828	0.924279	0.95773	-0.0965762
232431	Gprc5a	ENSMUSG00000046733	-0.0376697	0.924594	0.957985	-0.096174
320394	Cenpt	ENSMUSG00000036672	0.0138654	0.92481	0.958034	0.0958969
11416	Slc33a1	ENSMUSG00000027822	0.00847125	0.924817	0.958034	0.0958882
54214	Golga4	ENSMUSG00000038708	0.00728415	0.924847	0.958034	0.0958493
67872	Nsmce4a	ENSMUSG00000040331	-0.00843772	0.925035	0.958158	-0.0956088
241547	Harbi1	ENSMUSG00000027243	0.0107987	0.925175	0.958201	0.0954294
17119	Mxd1	ENSMUSG00000001156	-0.00708443	0.925249	0.958201	-0.0953358
114896	Afg3l1	ENSMUSG00000031967	-0.00883877	0.925282	0.958201	-0.0952929
53890	Sart3	ENSMUSG00000018974	-0.0141305	0.925413	0.958265	-0.0951257
17855	Mvk	ENSMUSG00000041939	0.0269948	0.925525	0.958311	0.0949816
14569	Gdi2	ENSMUSG00000021218	-0.0106129	0.925726	0.95841	-0.0947249
74549	Mau2	ENSMUSG00000031858	0.00731961	0.925758	0.95841	0.0946837
16975	Lrp8	ENSMUSG00000028613	0.00820483	0.926047	0.958637	0.0943149
78245	Acbd7	ENSMUSG00000026644	-0.0223631	0.926217	0.958743	-0.0940963
232664	Ccdc136	ENSMUSG00000029769	0.00798142	0.926424	0.958886	0.093832
56417	Adar	ENSMUSG00000027951	-0.00600697	0.927005	0.959415	-0.0930893
13819	Epas1	ENSMUSG00000024140	0.0117105	0.92727	0.959619	0.0927501
78890	Trmt44	ENSMUSG00000029097	0.0115953	0.927344	0.959625	0.092655
83409	Lamtor2	ENSMUSG00000028062	0.0170179	0.92743	0.959643	0.0925445
219072	Haus4	ENSMUSG00000022177	-0.021799	0.927616	0.959729	-0.0923072
12793	Cnih1	ENSMUSG00000015759	0.00749061	0.927651	0.959729	0.092263
98452	Celrr	ENSMUSG00000097881	0.0126717	0.927736	0.959745	0.0921543
72999	Insig2	ENSMUSG00000003721	0.00920206	0.927915	0.95986	0.0919246
20452	St8sia4	ENSMUSG00000040710	0.0221778	0.928012	0.959872	0.0918007
212390	Klhl32	ENSMUSG00000040387	-0.00820862	0.928064	0.959872	-0.0917346
80905	Polh	ENSMUSG00000023953	0.0124281	0.928168	0.959909	0.0916007
67427	Rps20	ENSMUSG00000028234	0.00922608	0.928451	0.960069	0.091239
170791	Rbm39	ENSMUSG00000027620	-0.0099568	0.92846	0.960069	-0.0912274
19043	Ppm1b	ENSMUSG00000061130	0.00957307	0.92855	0.960091	0.0911123
12522	Cd83	ENSMUSG00000015396	0.0305895	0.928768	0.960245	0.0908335
213053	Slc39a14	ENSMUSG00000022094	0.0120586	0.928873	0.960282	0.0906996
232227	Iqsec1	ENSMUSG00000034312	-0.00780843	0.928954	0.960295	-0.0905961
19763	Ring1	ENSMUSG00000024325	0.0148362	0.929457	0.960744	0.0899526
56390	Znrd2	ENSMUSG00000079478	-0.0194772	0.929865	0.961094	-0.0894309
101490	Inpp5f	ENSMUSG00000042105	-0.0203793	0.930031	0.961179	-0.089219
233073	U2af1l4	ENSMUSG00000078765	-0.0133474	0.930084	0.961179	-0.0891506
399599	Ccdc87	ENSMUSG00000067872	0.0135155	0.930303	0.961311	0.0888709
116940	Tgs1	ENSMUSG00000028233	0.011401	0.93035	0.961311	0.0888111
75744	Svip	ENSMUSG00000074093	-0.00761637	0.930683	0.961559	-0.0883845
108829	Jmjd1c	ENSMUSG00000037876	-0.0116012	0.930727	0.961559	-0.0883281
67615	Ube2r2	ENSMUSG00000036241	0.00657123	0.930876	0.961641	0.0881384
245522	Zc4h2	ENSMUSG00000035062	0.00862737	0.931282	0.961827	0.0876195
108012	Ap1s2	ENSMUSG00000031367	0.00969862	0.93129	0.961827	0.0876086
104174	Gldc	ENSMUSG00000024827	0.0091992	0.931311	0.961827	0.0875822
70081	Zfp995	ENSMUSG00000078546	0.0148204	0.931331	0.961827	0.0875565
14865	Gstm4	ENSMUSG00000027890	0.0141802	0.931526	0.96185	0.0873067
56874	Rnf32	ENSMUSG00000029130	0.0111822	0.931669	0.96185	0.087125
28295	Gatd3a	ENSMUSG00000053329	-0.0141631	0.931743	0.96185	-0.0870301
18130	Ints6	ENSMUSG00000035161	-0.0115888	0.931801	0.96185	-0.086955
50755	Fbh1	ENSMUSG00000058594	0.00483036	0.93181	0.96185	0.0869444
116905	Dph1	ENSMUSG00000078789	-0.0114636	0.931836	0.96185	-0.0869113
68058	Chd1l	ENSMUSG00000028089	-0.00760006	0.931982	0.961917	-0.0867241
227697	Dolk	ENSMUSG00000075419	0.00600781	0.932038	0.961917	0.0866532
170461	Stard6	ENSMUSG00000079608	0.0164211	0.932341	0.962093	0.0862653
12448	Ccne2	ENSMUSG00000028212	0.0154859	0.932374	0.962093	0.0862227
239405	Rspo2	ENSMUSG00000051920	-0.00891379	0.932415	0.962093	-0.0861709
110749	Chaf1b	ENSMUSG00000022945	-0.0199732	0.932543	0.962154	-0.0860075
66591	Mad2l1bp	ENSMUSG00000034509	0.0104949	0.932854	0.962328	0.0856095
241226	Itga8	ENSMUSG00000026768	-0.0198178	0.932954	0.962328	-0.0854816
70544	Tmem242	ENSMUSG00000004945	0.00779515	0.932987	0.962328	0.0854397
16211	Kpnb1	ENSMUSG00000001440	0.0075447	0.933077	0.96235	0.0853238
15925	Ide	ENSMUSG00000056999	0.00780779	0.933427	0.96264	0.0848766
27049	Etv3	ENSMUSG00000003382	0.0162165	0.933567	0.962713	0.0846986
68026	Pclaf	ENSMUSG00000040204	-0.0286601	0.933725	0.962805	-0.0844958
100034361	Mfap1b	ENSMUSG00000048222	-0.00647413	0.933916	0.962887	-0.0842517
73739	Cby1	ENSMUSG00000022428	-0.0114893	0.933942	0.962887	-0.0842186
216151	Polrmt	ENSMUSG00000020329	0.0250919	0.93465	0.963535	0.0833136
23834	Cdc6	ENSMUSG00000017499	-0.0188139	0.934719	0.963535	-0.0832261
225888	Kmt5b	ENSMUSG00000045098	0.00707959	0.934778	0.963535	0.0831501
72254	1700030K09Rik	ENSMUSG00000052794	-0.00860969	0.935505	0.964146	-0.0822218
338364	Trim65	ENSMUSG00000054517	-0.00884779	0.935528	0.964146	-0.0821914
21683	Tecta	ENSMUSG00000037705	-0.032924	0.935629	0.964146	-0.0820623
28088	Rtcb	ENSMUSG00000001783	-0.00447809	0.935647	0.964146	-0.08204
20335	Sec61g	ENSMUSG00000078974	-0.00889961	0.935789	0.964221	-0.0818584
242570	Raver2	ENSMUSG00000035275	0.00802045	0.93596	0.964327	0.0816396
75284	Bcdin3d	ENSMUSG00000037525	-0.0194342	0.93605	0.964348	-0.0815249
65103	Arl6ip6	ENSMUSG00000026960	-0.00884648	0.936524	0.964717	-0.0809192
21767	Tex264	ENSMUSG00000040813	-0.0161375	0.936546	0.964717	-0.0808913
21341	Taf1c	ENSMUSG00000031832	0.0236674	0.936685	0.964789	0.080713
69309	Slc16a13	ENSMUSG00000044367	-0.0134926	0.93695	0.964991	-0.0803748
77697	Mmab	ENSMUSG00000029575	0.00894625	0.937062	0.965035	0.080232
67186	Rplp2	ENSMUSG00000025508	0.021004	0.93721	0.965101	0.080042
70160	Vps36	ENSMUSG00000031479	0.00535441	0.937264	0.965101	0.079973
74841	Usp38	ENSMUSG00000038250	0.00787172	0.937471	0.965243	0.0797092
66105	Ube2d3	ENSMUSG00000078578	-0.00867765	0.937879	0.965504	-0.0791879
68889	Ubac2	ENSMUSG00000041765	-0.00792762	0.937908	0.965504	-0.0791511
14026	Evl	ENSMUSG00000021262	0.0110557	0.937932	0.965504	0.0791197
230157	Tmeff1	ENSMUSG00000028347	0.011137	0.938049	0.965506	0.0789708
26396	Map2k2	ENSMUSG00000035027	-0.0220109	0.938074	0.965506	-0.0789387
74254	Gpn1	ENSMUSG00000064037	-0.00527252	0.938166	0.965506	-0.078821
18538	Pcna	ENSMUSG00000027342	0.00713131	0.938288	0.965506	0.0786649
17850	Mmut	ENSMUSG00000023921	0.0089427	0.938375	0.965506	0.0785542
20115	Rps7	ENSMUSG00000061477	0.0100406	0.938406	0.965506	0.078514
246782	Atpaf2	ENSMUSG00000042709	-0.00570016	0.938417	0.965506	-0.0785
319415	Hs3st5	ENSMUSG00000044499	0.0263722	0.938581	0.965569	0.0782908
108652	Slc35b3	ENSMUSG00000021432	0.00769721	0.938617	0.965569	0.0782447
381379	Med19	ENSMUSG00000027080	0.00449018	0.938762	0.965647	0.0780604
73068	Fut11	ENSMUSG00000039357	-0.00794251	0.938876	0.965694	-0.0779136
231130	Tnip2	ENSMUSG00000059866	0.0073224	0.939273	0.96603	0.0774073
76199	Med13l	ENSMUSG00000018076	-0.00640252	0.939431	0.966071	-0.0772056
338337	Cog3	ENSMUSG00000034893	0.0048652	0.939516	0.966071	0.0770965
68801	Elovl5	ENSMUSG00000032349	-0.00566576	0.939565	0.966071	-0.0770341
75296	Fgfr1op	ENSMUSG00000069135	0.0230966	0.939589	0.966071	0.0770033
110382	C8b	ENSMUSG00000029656	0.0823914	0.939729	0.966109	0.0768247
101544	Zfp575	ENSMUSG00000066721	0.0165153	0.939764	0.966109	0.0767795
16573	Kif5b	ENSMUSG00000006740	0.00801834	0.939907	0.966184	0.0765977
15559	Htr2b	ENSMUSG00000026228	-0.138478	0.939993	0.966202	-0.0764869
71983	Tmco6	ENSMUSG00000006850	0.00916059	0.940109	0.96625	0.0763392
66756	Cfap97	ENSMUSG00000031631	0.00689338	0.940691	0.966609	0.0755964
74414	Polr3c	ENSMUSG00000028099	0.00479099	0.940815	0.966609	0.0754373
227095	Hibch	ENSMUSG00000041426	-0.00822092	0.940856	0.966609	-0.0753846
18673	Phb	ENSMUSG00000038845	-0.00832918	0.940859	0.966609	-0.0753818
373864	Col27a1	ENSMUSG00000045672	0.0150391	0.940896	0.966609	0.0753343
57295	Icmt	ENSMUSG00000039662	-0.00814027	0.940922	0.966609	-0.0753011
102443351	Xntrpc	ENSMUSG00000070425	0.0205629	0.940942	0.966609	0.0752752
70358	Steap1	ENSMUSG00000015652	0.0131666	0.941223	0.966826	0.0749166
231717	Pheta1	ENSMUSG00000044134	-0.0143791	0.94152	0.967011	-0.074537
330324	6430584L05Rik	ENSMUSG00000108228	0.0152601	0.941542	0.967011	0.0745093
66125	Sf3b5	ENSMUSG00000078348	0.0190232	0.941754	0.967158	0.0742388
78635	Kcnd3os	ENSMUSG00000074346	-0.0151934	0.942024	0.967266	-0.0738941
19718	Rfc2	ENSMUSG00000023104	-0.010752	0.942025	0.967266	-0.0738922
52615	Suz12	ENSMUSG00000017548	0.00775176	0.942067	0.967266	0.0738387
75553	Zc3h14	ENSMUSG00000021012	0.0061722	0.942262	0.967395	0.07359
56543	Kcnd3	ENSMUSG00000040896	-0.00830454	0.942696	0.96777	-0.0730352
19299	Abcd3	ENSMUSG00000028127	-0.00541395	0.943638	0.968563	-0.071832
72309	Tmem158	ENSMUSG00000054871	-0.0126415	0.943677	0.968563	-0.0717834
68992	Zfp580	ENSMUSG00000055633	0.00957769	0.943962	0.968784	0.0714195
70478	Mipep	ENSMUSG00000021993	0.00677349	0.944164	0.96885	0.0711614
192185	Nadk	ENSMUSG00000029063	-0.00444389	0.944214	0.96885	-0.0710976
76522	Lsm8	ENSMUSG00000044155	-0.00578063	0.944234	0.96885	-0.071072
22171	Tyms	ENSMUSG00000025747	0.00838432	0.944635	0.96912	0.0705595
17709	COX2	ENSMUSG00000064354	0.0173204	0.944845	0.969254	0.0702917
73103	3110009E18Rik	ENSMUSG00000026388	-0.00882701	0.944946	0.969254	-0.0701627
66460	Sys1	ENSMUSG00000045503	0.00816086	0.944974	0.969254	0.0701269
237360	Adamts14	ENSMUSG00000059901	0.0281159	0.945069	0.96928	0.0700061
13048	Cux2	ENSMUSG00000042589	0.01268	0.945184	0.969298	0.0698586
224109	Nrros	ENSMUSG00000052384	0.016529	0.945225	0.969298	0.0698059
99382	Abtb2	ENSMUSG00000032724	-0.0112379	0.945995	0.969952	-0.0688236
232539	Klhl42	ENSMUSG00000040102	-0.00525858	0.946035	0.969952	-0.0687721
242406	Rgp1	ENSMUSG00000028468	0.00626936	0.946071	0.969952	0.068726
233913	BC017158	ENSMUSG00000030780	-0.00760843	0.946415	0.970162	-0.0682879
14109	Fau	ENSMUSG00000038274	0.0147825	0.946539	0.970209	0.0681292
70804	Pgrmc2	ENSMUSG00000049940	-0.00388122	0.946599	0.970209	-0.0680523
16891	Lipg	ENSMUSG00000053846	0.0602787	0.946781	0.970324	0.0678197
12724	Clcn2	ENSMUSG00000022843	0.00897394	0.946855	0.970328	0.0677259
14748	Gpr3	ENSMUSG00000049649	0.0381486	0.947038	0.970383	0.0674922
99480	Dnttip2	ENSMUSG00000039756	-0.00802384	0.947047	0.970383	-0.067481
79362	Bhlhe41	ENSMUSG00000030256	0.00513493	0.947596	0.970858	0.0667801
67131	Acbd4	ENSMUSG00000056938	0.0125873	0.94765	0.970858	0.066711
74360	Cep57	ENSMUSG00000031922	0.00642555	0.94787	0.970995	0.0664306
619331	Zfp551	ENSMUSG00000034071	-0.00735481	0.947922	0.970995	-0.0663635
67674	Trmt112	ENSMUSG00000038812	-0.00884754	0.948115	0.971054	-0.0661173
77065	Ints7	ENSMUSG00000037461	0.00574765	0.948165	0.971054	0.0660539
67096	Mmachc	ENSMUSG00000028690	-0.00488064	0.948189	0.971054	-0.0660236
224893	Zfp959	ENSMUSG00000003198	0.00801393	0.948324	0.9711	0.0658501
76742	Snx27	ENSMUSG00000028136	0.00502058	0.948453	0.9711	0.0656861
16169	Il15ra	ENSMUSG00000023206	0.00852005	0.948524	0.9711	0.0655951
18111	Nnat	ENSMUSG00000067786	-0.0124776	0.948593	0.9711	-0.0655078
12704	Cit	ENSMUSG00000029516	-0.00651543	0.9486	0.9711	-0.0654988
56310	Gps2	ENSMUSG00000023170	0.00966954	0.94865	0.9711	0.0654343
67302	Zc3h13	ENSMUSG00000022000	-0.007162	0.94875	0.971131	-0.0653069
83669	Wdr6	ENSMUSG00000066357	0.0161665	0.948863	0.971132	0.0651632
70603	Mutyh	ENSMUSG00000028687	0.0215494	0.94889	0.971132	0.0651278
73658	Spns1	ENSMUSG00000030741	0.0166504	0.949113	0.971289	0.0648441
104346	Gas8	ENSMUSG00000040220	-0.00953385	0.949515	0.971629	-0.064331
14051	Eya4	ENSMUSG00000010461	0.0101913	0.94962	0.971651	0.0641962
235442	Rab8b	ENSMUSG00000036943	-0.00795697	0.949675	0.971651	-0.0641261
224090	Tmem44	ENSMUSG00000022537	-0.012795	0.949982	0.971894	-0.0637343
26891	Cops4	ENSMUSG00000035297	-0.0041161	0.950074	0.971916	-0.0636179
66882	Bzw1	ENSMUSG00000051223	0.00578072	0.950206	0.97198	0.0634495
20442	St3gal1	ENSMUSG00000013846	-0.00636571	0.950696	0.972234	-0.0628242
77974	Rdh12	ENSMUSG00000021123	0.0202015	0.950747	0.972234	0.062759
106073	Mfsd5	ENSMUSG00000045665	0.00933666	0.950784	0.972234	0.0627112
26401	Map3k1	ENSMUSG00000021754	-0.00733458	0.950791	0.972234	-0.062702
227290	Aamp	ENSMUSG00000006299	0.015454	0.950802	0.972234	0.062689
238123	Cog5	ENSMUSG00000035933	-0.00833918	0.951035	0.972401	-0.0623911
110198	Akr7a5	ENSMUSG00000028743	0.0148119	0.951132	0.972411	0.0622675
67936	Wdr55	ENSMUSG00000042660	-0.00822955	0.951184	0.972411	-0.0622008
14211	Smc2	ENSMUSG00000028312	-0.00885832	0.951275	0.972433	-0.0620855
232989	Hnrnpul1	ENSMUSG00000040725	0.00358258	0.951411	0.972501	0.0619118
233424	Tmc3	ENSMUSG00000038540	-0.0147145	0.951489	0.972509	-0.0618113
72774	Neil1	ENSMUSG00000032298	0.0105461	0.951651	0.972509	0.0616046
22026	Nr2c2	ENSMUSG00000005893	-0.00823998	0.951697	0.972509	-0.0615466
56420	Ppp4c	ENSMUSG00000030697	0.00636766	0.9518	0.972543	0.061415
243846	Ccdc9	ENSMUSG00000041375	0.0109871	0.952	0.972567	0.0611593
72873	Bbof1	ENSMUSG00000057265	0.0108182	0.952045	0.972567	0.0611023
80292	Zxdc	ENSMUSG00000034430	-0.00360391	0.952112	0.972567	-0.0610172
69478	2300009A05Rik	ENSMUSG00000032403	0.0120489	0.952126	0.972567	0.0609987
217715	Eif2b2	ENSMUSG00000004788	0.00843808	0.952171	0.972567	0.0609413
228850	Ralgapb	ENSMUSG00000027652	-0.00598446	0.952334	0.972662	-0.0607333
101502	Hsd3b7	ENSMUSG00000042289	-0.00688706	0.95241	0.972668	-0.0606368
230848	Zbtb40	ENSMUSG00000060862	-0.00614089	0.95274	0.972931	-0.0602158
67241	Smc6	ENSMUSG00000020608	0.00709132	0.952806	0.972931	0.0601311
78655	Eif3j1	ENSMUSG00000027236	0.00573982	0.953578	0.973647	0.0591472
69955	Fars2	ENSMUSG00000021420	0.00604769	0.954502	0.974393	0.0579675
56219	Extl1	ENSMUSG00000028838	-0.0081976	0.954517	0.974393	-0.0579485
109294	Prex2	ENSMUSG00000048960	0.00891263	0.954655	0.974463	0.0577724
78834	Zfp623	ENSMUSG00000050846	0.00419344	0.95482	0.974559	0.0575626
14791	Emg1	ENSMUSG00000004268	0.00437275	0.954977	0.974649	0.057362
269587	Epb41	ENSMUSG00000028906	-0.00914549	0.955115	0.974692	-0.0571862
22720	Zfp62	ENSMUSG00000046311	-0.00758884	0.955159	0.974692	-0.0571298
22083	Ctr9	ENSMUSG00000005609	0.00417225	0.955693	0.975166	0.0564488
14431	Gamt	ENSMUSG00000020150	-0.0127903	0.955842	0.975246	-0.0562593
100038538	Gm10767	ENSMUSG00000074826	0.00805393	0.956049	0.97534	0.0559954
16658	Mafb	ENSMUSG00000074622	0.00874401	0.956133	0.97534	0.0558874
108052	Slc14a1	ENSMUSG00000059336	0.00781055	0.956144	0.97534	0.0558742
54200	Sult2b1	ENSMUSG00000003271	0.0307878	0.9565	0.975594	0.0554197
235627	Nbeal2	ENSMUSG00000056724	-0.0116354	0.956618	0.975594	-0.0552693
110854	Ptpa	ENSMUSG00000039515	0.00708708	0.956628	0.975594	0.0552564
233900	Rnf40	ENSMUSG00000030816	-0.00732133	0.956671	0.975594	-0.0552014
17151	Ccndbp1	ENSMUSG00000023572	0.00326004	0.956774	0.975627	0.0550704
66408	Aptx	ENSMUSG00000028411	0.00422466	0.956858	0.975642	0.0549628
70546	Zdhhc2	ENSMUSG00000039470	0.00617477	0.956993	0.975708	0.0547908
219105	Zmym5	ENSMUSG00000040123	0.00545048	0.957329	0.975808	0.0543624
71778	Klhl5	ENSMUSG00000054920	0.00341122	0.957349	0.975808	0.0543373
19821	Rnf2	ENSMUSG00000026484	-0.00434525	0.95735	0.975808	-0.0543355
69051	Pycr2	ENSMUSG00000026520	0.00836484	0.957405	0.975808	0.0542652
76332	Cog2	ENSMUSG00000031979	0.004886	0.95744	0.975808	0.0542206
64144	Mllt1	ENSMUSG00000024212	0.0103983	0.958026	0.976233	0.0534734
71999	Fbxo22	ENSMUSG00000032309	-0.00322924	0.95804	0.976233	-0.0534558
71793	Ints12	ENSMUSG00000028016	0.00589394	0.958066	0.976233	0.0534219
231642	Alkbh2	ENSMUSG00000044339	0.0139494	0.95831	0.97641	0.053111
19341	Rab4a	ENSMUSG00000019478	-0.00522912	0.95864	0.976675	-0.0526908
208211	Alg1	ENSMUSG00000039427	0.00971884	0.958864	0.976831	0.0524054
68857	Dtwd2	ENSMUSG00000024505	0.00651548	0.95924	0.977074	0.0519255
210094	Iglon5	ENSMUSG00000013367	0.00686029	0.959247	0.977074	0.0519162
277414	Trp53i11	ENSMUSG00000068735	-0.017964	0.959311	0.977074	-0.0518342
114863	Plpbp	ENSMUSG00000031485	0.00766223	0.959497	0.977139	0.0515974
16323	Inhba	ENSMUSG00000041324	-0.0996266	0.959515	0.977139	-0.0515744
67673	Elob	ENSMUSG00000055839	-0.0154541	0.959949	0.977501	-0.051021
74155	Errfi1	ENSMUSG00000028967	-0.00948361	0.960059	0.977501	-0.0508808
55946	Ap3m1	ENSMUSG00000021824	-0.00530116	0.960138	0.977501	-0.0507806
225995	D030056L22Rik	ENSMUSG00000047044	0.00581379	0.960151	0.977501	0.0507641
15191	Hdgf	ENSMUSG00000004897	0.00290809	0.960443	0.977674	0.0503909
22068	Trpc6	ENSMUSG00000031997	0.0389775	0.960461	0.977674	0.0503688
12039	Bckdha	ENSMUSG00000060376	0.0151739	0.960658	0.977763	0.0501167
22608	Ybx1	ENSMUSG00000028639	0.00356451	0.960773	0.977763	0.0499704
50787	Hs6st3	ENSMUSG00000053465	0.00885303	0.960778	0.977763	0.0499645
333639	Mamld1	ENSMUSG00000059401	-0.00613263	0.960828	0.977763	-0.0499005
193740	Hspa1a	ENSMUSG00000091971	-0.0288748	0.960938	0.977804	-0.0497601
407786	Taf9b	ENSMUSG00000047242	0.00407733	0.961105	0.977862	0.049547
101023	Zfp513	ENSMUSG00000043059	-0.00672039	0.961135	0.977862	-0.0495093
11501	Adam8	ENSMUSG00000025473	-0.0114504	0.961266	0.977916	-0.0493418
208117	Aph1b	ENSMUSG00000032375	0.0054489	0.961328	0.977916	0.0492625
14312	Brd2	ENSMUSG00000024335	0.00276094	0.961399	0.977917	0.0491722
18391	Sigmar1	ENSMUSG00000036078	-0.0046751	0.962155	0.978615	-0.0482082
237010	Klhl4	ENSMUSG00000025597	0.0267584	0.962314	0.978687	0.0480062
17299	Mettl1	ENSMUSG00000006732	0.00520276	0.962375	0.978687	0.0479277
70296	Tbc1d13	ENSMUSG00000039678	-0.0034833	0.962453	0.978687	-0.0478282
213109	Phf3	ENSMUSG00000048874	0.00514469	0.962506	0.978687	0.0477607
19943	Rpl28	ENSMUSG00000030432	0.00967567	0.962611	0.9787	0.0476278
14357	Dtx1	ENSMUSG00000029603	0.0101905	0.962659	0.9787	0.0475659
101206	Tada3	ENSMUSG00000048930	0.00938958	0.962745	0.978717	0.0474559
27370	Rps26	ENSMUSG00000025362	0.012126	0.962994	0.978891	0.0471393
71954	Suds3	ENSMUSG00000066900	-0.00430661	0.963057	0.978891	-0.0470583
240442	Adnp2	ENSMUSG00000053950	0.00303939	0.963348	0.979115	0.0466882
70726	Angptl6	ENSMUSG00000038742	-0.0137756	0.963706	0.979408	-0.046231
320162	Cep95	ENSMUSG00000018372	-0.00435865	0.963907	0.979541	-0.0459756
56426	Pdcd10	ENSMUSG00000027835	0.00373466	0.964062	0.979627	0.0457773
226527	Cryzl2	ENSMUSG00000033488	-0.00625806	0.964196	0.979692	-0.0456067
101966	D8Ertd738e	ENSMUSG00000019362	0.00894703	0.964327	0.979754	0.0454398
16993	Lta4h	ENSMUSG00000015889	-0.00297391	0.964713	0.980075	-0.0449474
228421	Kif18a	ENSMUSG00000027115	0.0196431	0.964851	0.980143	0.0447723
100043597	Srcap	ENSMUSG00000053877	-0.00404853	0.964999	0.980223	-0.0445829
81702	Ankrd17	ENSMUSG00000055204	-0.00583627	0.965133	0.980272	-0.0444128
69089	Oxa1l	ENSMUSG00000000959	-0.00493763	0.965218	0.980272	-0.0443047
17758	Map4	ENSMUSG00000032479	0.004033	0.965393	0.980272	0.0440816
58996	Arhgap23	ENSMUSG00000049807	-0.00437067	0.965407	0.980272	-0.0440625
230249	Ecpas	ENSMUSG00000050812	0.00417011	0.965415	0.980272	0.0440529
14012	Mpzl2	ENSMUSG00000032092	-0.0112887	0.96553	0.980272	-0.0439065
218335	Clptm1l	ENSMUSG00000021610	0.00222238	0.965539	0.980272	0.043895
98415	Nucks1	ENSMUSG00000026434	0.00451992	0.965779	0.980445	0.0435884
69863	Ttc39b	ENSMUSG00000038172	-0.00850845	0.966186	0.980754	-0.0430697
329513	A730036I17Rik	ENSMUSG00000056738	0.00791572	0.966329	0.980754	0.0428875
114713	Rasa2	ENSMUSG00000032413	0.00914973	0.96633	0.980754	0.0428867
22185	U2af2	ENSMUSG00000030435	-0.00549953	0.966465	0.980754	-0.0427145
56403	Syncrip	ENSMUSG00000032423	-0.00459763	0.96649	0.980754	-0.0426824
224824	Pex6	ENSMUSG00000002763	-0.00810954	0.966504	0.980754	-0.0426645
20044	Rps14	ENSMUSG00000024608	-0.00658671	0.967285	0.981464	-0.0416699
231207	Cpeb2	ENSMUSG00000039782	-0.00525171	0.967345	0.981464	-0.0415927
103737	Pex12	ENSMUSG00000018733	0.00388489	0.967476	0.981526	0.0414262
78926	Gas2l1	ENSMUSG00000034201	0.00799556	0.967628	0.981609	0.0412324
73721	1110017D15Rik	ENSMUSG00000028441	0.00921575	0.967898	0.981812	0.0408881
228545	Vps18	ENSMUSG00000034216	-0.00900469	0.968403	0.982214	-0.0402441
23972	Papss2	ENSMUSG00000024899	-0.00734687	0.968558	0.982214	-0.0400473
56808	Cacna2d2	ENSMUSG00000010066	-0.00398545	0.968567	0.982214	-0.0400361
105651	Ppp1r3e	ENSMUSG00000072494	0.00316586	0.96859	0.982214	0.0400058
109093	Rars2	ENSMUSG00000028292	-0.00308013	0.968647	0.982214	-0.0399342
20639	Snrpb2	ENSMUSG00000008333	-0.00364583	0.96877	0.982269	-0.0397764
68971	Tamm41	ENSMUSG00000030316	0.00366442	0.969432	0.982868	0.0389334
29869	Ulk2	ENSMUSG00000004798	-0.00361101	0.969613	0.98298	-0.0387029
19087	Prkar2a	ENSMUSG00000032601	0.00899764	0.969687	0.982984	0.0386084
234463	Tmem184c	ENSMUSG00000031617	0.0030527	0.969851	0.983079	0.038399
232816	Zfp628	ENSMUSG00000074406	-0.00978437	0.970056	0.983129	-0.038138
18103	Nme2	ENSMUSG00000020857	0.00605958	0.970107	0.983129	0.0380732
53378	Sdcbp	ENSMUSG00000028249	-0.00459683	0.970112	0.983129	-0.0380674
74154	Unkl	ENSMUSG00000015127	0.00533557	0.970413	0.983363	0.0376839
56017	Slc2a8	ENSMUSG00000026791	-0.00856237	0.970589	0.98347	-0.0374589
81630	Zbtb22	ENSMUSG00000051390	-0.00532363	0.970947	0.983761	-0.0370031
16551	Kif11	ENSMUSG00000012443	-0.00682482	0.971059	0.983774	-0.0368596
434353	A330074K22Rik	ENSMUSG00000097960	-0.00572142	0.9711	0.983774	-0.0368076
69456	Commd10	ENSMUSG00000042705	0.00224872	0.971279	0.983884	0.0365794
12950	Hapln1	ENSMUSG00000021613	-0.00430836	0.971723	0.984262	-0.0360145
93709	Pcdhga1	ENSMUSG00000103144	-0.00462395	0.971937	0.984407	-0.0357418
100039707	Mthfsl	ENSMUSG00000079427	-0.00353388	0.97224	0.984612	-0.035355
57294	Rps27	ENSMUSG00000090733	0.00396773	0.972305	0.984612	0.0352726
105446	Gmpr2	ENSMUSG00000002326	-0.00297733	0.972376	0.984612	-0.0351814
13872	Ercc3	ENSMUSG00000024382	0.00232526	0.972466	0.984612	0.0350668
107338	Gbf1	ENSMUSG00000025224	-0.00286005	0.972561	0.984612	-0.0349458
19258	Ptpn4	ENSMUSG00000026384	0.00641235	0.972865	0.984827	0.0345592
70248	Dazap1	ENSMUSG00000069565	0.00493063	0.972915	0.984827	0.0344953
16907	Lmnb2	ENSMUSG00000062075	0.00702117	0.973246	0.985091	0.0340733
235028	Zfp426	ENSMUSG00000059475	0.00336158	0.97353	0.985274	0.0337121
216965	Taok1	ENSMUSG00000017291	-0.00512893	0.973568	0.985274	-0.0336627
18227	Nr4a2	ENSMUSG00000026826	0.014905	0.973853	0.985491	0.0333001
230721	Pabpc4	ENSMUSG00000011257	0.00321118	0.97405	0.985619	0.0330492
23805	Apc2	ENSMUSG00000020135	0.00935324	0.974184	0.985683	0.0328783
24086	Tlk2	ENSMUSG00000020694	-0.00310267	0.974756	0.986096	-0.0321494
246277	Csad	ENSMUSG00000023044	0.00317733	0.974803	0.986096	0.0320893
11737	Anp32a	ENSMUSG00000032249	-0.00233519	0.975647	0.986877	-0.031015
28135	Cep63	ENSMUSG00000032534	0.00277449	0.976003	0.987138	0.0305603
11682	Alk	ENSMUSG00000055471	0.00519541	0.976054	0.987138	0.0304957
224171	Cip2a	ENSMUSG00000033031	0.00513032	0.976116	0.987138	0.0304169
99371	Arfgef2	ENSMUSG00000074582	-0.0019388	0.976266	0.987218	-0.0302255
19935	Mrpl23	ENSMUSG00000037772	-0.00499904	0.976554	0.987379	-0.0298594
59057	Zfp24	ENSMUSG00000051469	-0.003258	0.976567	0.987379	-0.0298431
328110	Prpf39	ENSMUSG00000035597	-0.00409956	0.976669	0.987393	-0.029712
72147	Zbtb46	ENSMUSG00000027583	-0.00288735	0.976722	0.987393	-0.029645
226841	Vash2	ENSMUSG00000037568	0.0122366	0.976876	0.987477	0.0294491
207806	Usf3	ENSMUSG00000068284	0.00380299	0.976998	0.987529	0.0292935
211548	Nomo1	ENSMUSG00000030835	0.00370056	0.977627	0.988036	0.0284927
73748	Gadl1	ENSMUSG00000056880	0.0159941	0.97766	0.988036	0.0284498
69149	Kbtbd3	ENSMUSG00000025893	0.00399219	0.977737	0.988036	0.0283523
71724	Aox3	ENSMUSG00000064294	-0.01279	0.977782	0.988036	-0.0282948
19646	Rbbp4	ENSMUSG00000057236	-0.00204637	0.978039	0.988224	-0.0279674
66308	Mplkip	ENSMUSG00000012429	0.00294483	0.978311	0.988427	0.027621
11435	Chrna1	ENSMUSG00000027107	0.062393	0.978705	0.988754	0.0271189
384281	Gatc	ENSMUSG00000029536	-0.00198642	0.978871	0.988792	-0.0269075
73061	Cldn34c1	ENSMUSG00000079450	-0.00721942	0.978921	0.988792	-0.0268434
17769	Mthfr	ENSMUSG00000029009	-0.00401037	0.978955	0.988792	-0.0268009
74559	Elovl7	ENSMUSG00000021696	0.0086665	0.979183	0.988951	0.0265103
66170	Chchd5	ENSMUSG00000037938	0.00364694	0.979451	0.989076	0.0261686
102791	Tcta	ENSMUSG00000039461	0.0018042	0.979455	0.989076	0.0261641
16468	Jarid2	ENSMUSG00000038518	0.00380273	0.979572	0.989076	0.0260149
16351	Ipp	ENSMUSG00000028696	0.00317223	0.97959	0.989076	0.0259918
76130	Las1l	ENSMUSG00000057421	-0.00182578	0.979779	0.989121	-0.0257503
239114	Il17d	ENSMUSG00000050222	0.00329417	0.979858	0.989121	0.0256505
55948	Sfn	ENSMUSG00000047281	-0.00759099	0.979876	0.989121	-0.025627
67313	Inava	ENSMUSG00000041605	-0.0100072	0.979918	0.989121	-0.0255735
69581	Rhou	ENSMUSG00000039960	0.00183113	0.980157	0.989219	0.0252697
24057	Sh3yl1	ENSMUSG00000020669	-0.00267829	0.980304	0.989296	-0.0250822
108148	Galnt2	ENSMUSG00000089704	0.0030955	0.980376	0.989297	0.024991
242669	Azin2	ENSMUSG00000028789	0.00653845	0.980663	0.989516	0.0246244
23971	Papss1	ENSMUSG00000028032	-0.00209784	0.980805	0.989522	-0.0244442
75751	Ipo4	ENSMUSG00000002319	0.0037509	0.980811	0.989522	0.0244358
11637	Ak2	ENSMUSG00000028792	0.00216177	0.981029	0.989671	0.0241583
26921	Map4k4	ENSMUSG00000026074	-0.00219008	0.98112	0.989691	-0.024043
69572	Mfsd3	ENSMUSG00000019080	0.0062816	0.981313	0.989814	0.023797
51813	Ccnc	ENSMUSG00000028252	-0.00271138	0.981825	0.990259	-0.0231449
76707	Clasp1	ENSMUSG00000064302	-0.0017387	0.982	0.990364	-0.0229215
70646	Naa30	ENSMUSG00000036282	0.00285708	0.98221	0.990487	0.0226546
12362	Casp1	ENSMUSG00000025888	0.00376265	0.982263	0.990487	0.0225866
74551	Pck2	ENSMUSG00000040618	-0.00317951	0.98239	0.990543	-0.0224256
68073	Atpsckmt	ENSMUSG00000039065	0.00480119	0.982564	0.990602	0.0222036
71240	Osbpl7	ENSMUSG00000038534	0.00361249	0.982725	0.990602	0.021998
226751	Cdc42bpa	ENSMUSG00000026490	-0.00272242	0.982736	0.990602	-0.0219847
67106	Zbtb8os	ENSMUSG00000057572	0.00210006	0.982764	0.990602	0.021949
80913	Pum2	ENSMUSG00000020594	0.00249733	0.982803	0.990602	0.0218989
107747	Aldh1l1	ENSMUSG00000030088	-0.00233303	0.983049	0.990605	-0.0215863
23983	Pcbp1	ENSMUSG00000051695	0.001445	0.983072	0.990605	0.0215566
69666	Psmg4	ENSMUSG00000071451	-0.00436583	0.983096	0.990605	-0.0215256
24045	Scamp3	ENSMUSG00000028049	0.00426212	0.983251	0.990605	0.0213284
60322	Chst7	ENSMUSG00000037347	-0.0043626	0.983295	0.990605	-0.021273
66293	Snhg16	ENSMUSG00000020812	-0.00334428	0.983305	0.990605	-0.02126
16874	Lhx6	ENSMUSG00000026890	-0.0033231	0.983373	0.990605	-0.021173
338370	Nalcn	ENSMUSG00000000197	-0.00264376	0.98351	0.990671	-0.0209988
20084	Rps18	ENSMUSG00000008668	0.003689	0.98366	0.990724	0.0208081
21428	Mlx	ENSMUSG00000017801	-0.0029237	0.983705	0.990724	-0.0207509
22325	Vav2	ENSMUSG00000009621	-0.00237775	0.984359	0.991312	-0.0199172
320163	4930525G20Rik	ENSMUSG00000097276	0.00510243	0.984477	0.991358	0.0197668
79263	Trim39	ENSMUSG00000045409	-0.00197626	0.984546	0.991358	-0.019679
105377	Slf1	ENSMUSG00000021597	0.00266355	0.984703	0.991444	0.0194795
320587	Tmem88b	ENSMUSG00000073680	0.0120437	0.985004	0.991675	0.0190965
22445	Xlr3a	ENSMUSG00000057836	0.00389364	0.985081	0.991681	0.0189983
17537	Meis3	ENSMUSG00000041420	0.00295268	0.985374	0.991792	0.0186251
11632	Aip	ENSMUSG00000024847	-0.00430272	0.985388	0.991792	-0.0186066
19744	Rheb	ENSMUSG00000028945	-0.00285831	0.985404	0.991792	-0.0185866
69894	Fam241b	ENSMUSG00000020083	0.00210917	0.98548	0.991798	0.0184894
101142	Itfg2	ENSMUSG00000001518	0.00219669	0.985615	0.991862	0.0183181
97761	Sgsm2	ENSMUSG00000038351	0.00296972	0.985777	0.991934	0.0181118
230598	Nrd1	ENSMUSG00000053510	-0.00158704	0.985828	0.991934	-0.0180462
241944	Zfp267	ENSMUSG00000033883	0.00213725	0.986228	0.992162	0.0175369
319965	Cc2d1b	ENSMUSG00000028582	0.00251466	0.986249	0.992162	0.0175107
15199	Hebp1	ENSMUSG00000042770	0.00229757	0.986279	0.992162	0.0174723
69583	Tnfsf13	ENSMUSG00000089669	0.0026117	0.986342	0.992162	0.0173923
17685	Msh2	ENSMUSG00000024151	-0.00139682	0.986411	0.992162	-0.0173046
93892	Pcdhb21	ENSMUSG00000044022	0.00254853	0.98653	0.992211	0.0171523
23807	Arih2	ENSMUSG00000064145	0.00198966	0.986792	0.992403	0.0168192
101214	Tra2a	ENSMUSG00000029817	0.00145923	0.986942	0.992483	0.0166274
26922	Mecr	ENSMUSG00000028910	0.00235024	0.987226	0.992697	0.0162665
67065	Polr3d	ENSMUSG00000000776	-0.00133796	0.987345	0.992745	-0.0161149
244668	Sipa1l2	ENSMUSG00000001995	0.00135969	0.987496	0.992825	0.0159229
170762	Nup155	ENSMUSG00000022142	-0.00161794	0.987903	0.993163	-0.0154035
66983	Zfp830	ENSMUSG00000046010	0.00119795	0.988545	0.993727	0.0145866
74753	Trmo	ENSMUSG00000028331	0.00245928	0.988656	0.993727	0.014445
74838	Naa15	ENSMUSG00000063273	-0.00179552	0.988678	0.993727	-0.0144176
16597	Klf12	ENSMUSG00000072294	0.00229418	0.988795	0.993773	0.0142686
26456	Sema4g	ENSMUSG00000025207	-0.0014879	0.989178	0.994087	-0.0137804
56040	Rplp1	ENSMUSG00000007892	-0.00520306	0.989301	0.994139	-0.0136243
74919	Slc35f6	ENSMUSG00000029175	0.00118836	0.989378	0.994145	0.0135258
319601	Zfp653	ENSMUSG00000038895	0.002913	0.989663	0.99436	0.013163
170574	Sp7	ENSMUSG00000060284	-0.017621	0.990274	0.994902	-0.0123848
56193	Plek	ENSMUSG00000020120	-0.00189894	0.990545	0.994927	-0.0120399
66390	Prelid3b	ENSMUSG00000016257	0.000802905	0.99056	0.994927	0.0120209
18514	Pbx1	ENSMUSG00000052534	0.00101797	0.990582	0.994927	0.0119929
98403	Zfp451	ENSMUSG00000042197	-0.00186611	0.990583	0.994927	-0.0119913
76527	Il34	ENSMUSG00000031750	0.0028539	0.990845	0.995092	0.0116572
108832	Tmem74b	ENSMUSG00000044364	0.0026152	0.99089	0.995092	0.0116001
68134	Upf3b	ENSMUSG00000036572	-0.00106034	0.991214	0.995317	-0.0111875
212772	Arl14ep	ENSMUSG00000027122	0.000966615	0.991295	0.995317	0.0110847
229524	Msto1	ENSMUSG00000068922	-0.00174699	0.991422	0.995317	-0.0109227
76547	Tmem101	ENSMUSG00000020921	0.0016502	0.991475	0.995317	0.0108552
93887	Pcdhb16	ENSMUSG00000047910	-0.00157244	0.99149	0.995317	-0.0108364
407785	Ndufs6	ENSMUSG00000021606	0.00174991	0.991558	0.995317	0.0107499
12848	Cops2	ENSMUSG00000027206	-0.00116745	0.991692	0.995317	-0.0105784
73884	Zdbf2	ENSMUSG00000027520	-0.00311296	0.991746	0.995317	-0.01051
14123	Fbrs	ENSMUSG00000042423	-0.00113191	0.991755	0.995317	-0.0104981
73316	Calr3	ENSMUSG00000019732	0.00111752	0.992163	0.995655	0.00997929
13629	Eef2	ENSMUSG00000034994	0.00177072	0.992304	0.995725	0.00979991
109275	Actr5	ENSMUSG00000037761	0.00131923	0.992617	0.995967	0.00940152
13390	Dlx1	ENSMUSG00000041911	0.000953265	0.992822	0.996084	0.00914055
18004	Nek1	ENSMUSG00000031644	0.00113494	0.992876	0.996084	0.00907119
69195	Tmem121	ENSMUSG00000049036	0.0030242	0.992993	0.99613	0.00892171
223770	Brd1	ENSMUSG00000022387	0.000987156	0.993174	0.996146	0.00869157
106582	Nrm	ENSMUSG00000059791	0.00194237	0.9932	0.996146	0.00865807
231506	Lin54	ENSMUSG00000035310	0.00108489	0.993223	0.996146	0.00862962
27369	Dguok	ENSMUSG00000014554	-0.000722032	0.993677	0.996418	-0.00805132
76688	Arfrp1	ENSMUSG00000038671	0.000488999	0.99377	0.996418	0.00793248
13649	Egfr	ENSMUSG00000020122	-0.0014734	0.993772	0.996418	-0.00792979
237781	Mief2	ENSMUSG00000018599	-0.00132138	0.99378	0.996418	-0.00792063
94254	Rcc1l	ENSMUSG00000061979	0.00131865	0.993948	0.996515	0.00770685
70209	Tmem143	ENSMUSG00000002781	-0.00182372	0.994082	0.996577	-0.00753559
52838	Dnlz	ENSMUSG00000075467	0.00100257	0.994152	0.996577	0.00744602
18245	Oaz1	ENSMUSG00000035242	-0.00138519	0.994315	0.996669	-0.00723893
68939	Rasl11b	ENSMUSG00000049907	0.00168715	0.994471	0.996754	0.00704003
20779	Src	ENSMUSG00000027646	-0.00112521	0.994713	0.996925	-0.00673206
21336	Tacr1	ENSMUSG00000030043	-0.00165759	0.995146	0.997288	-0.00618041
217980	Larp4b	ENSMUSG00000033499	0.000512592	0.995297	0.997367	0.0059888
66158	Rtl8a	ENSMUSG00000067925	0.00137735	0.995698	0.997661	0.0054776
50771	Atp9b	ENSMUSG00000024566	-0.000434483	0.995851	0.997661	-0.00528273
67242	Gemin6	ENSMUSG00000055760	0.000597063	0.995915	0.997661	0.00520167
666938	Bend4	ENSMUSG00000092060	0.000528925	0.995966	0.997661	0.00513657
58180	Hic2	ENSMUSG00000050240	-0.000842319	0.996077	0.997661	-0.00499526
13043	Cttn	ENSMUSG00000031078	-0.000297101	0.996088	0.997661	-0.004981
226026	Smc5	ENSMUSG00000024943	-0.00076942	0.99609	0.997661	-0.00497837
67158	Sft2d3	ENSMUSG00000044982	-0.00061337	0.996304	0.997773	-0.00470587
72016	Tedc2	ENSMUSG00000024118	0.000744411	0.996513	0.997773	0.00444065
244281	Myo16	ENSMUSG00000039057	-0.00044915	0.996516	0.997773	-0.00443586
207375	Fam120c	ENSMUSG00000025262	-0.000654024	0.996598	0.997773	-0.00433234
17192	Mbd3	ENSMUSG00000035478	-0.00118511	0.996631	0.997773	-0.00429023
23863	Dand5	ENSMUSG00000053226	-0.000455663	0.996995	0.998066	-0.00382645
67869	Paip2	ENSMUSG00000037058	0.000283028	0.997096	0.998096	0.00369806
12607	Cebpz	ENSMUSG00000024081	0.000320798	0.997326	0.998255	0.003405
192662	Arhgdia	ENSMUSG00000025132	0.00053766	0.997502	0.998359	0.00318112
56275	Rbm14	ENSMUSG00000006456	0.000318104	0.997646	0.998432	0.00299709
74102	Slc35a5	ENSMUSG00000022664	-0.000250585	0.99796	0.998675	-0.00259775
66148	Dnajc15	ENSMUSG00000022013	-0.000266196	0.998192	0.998835	-0.00230214
13871	Ercc2	ENSMUSG00000030400	0.000380305	0.998291	0.998863	0.00217619
232670	Tspan33	ENSMUSG00000001763	-0.000212575	0.998812	0.999245	-0.00151253
20539	Slc7a5	ENSMUSG00000040010	-0.000217187	0.998816	0.999245	-0.0015073
84505	Setdb1	ENSMUSG00000015697	9.20289e-05	0.99903	0.999387	0.00123574
74268	Aven	ENSMUSG00000003604	-0.000120657	0.999299	0.999585	-0.000892217
100129	Gpr153	ENSMUSG00000042804	-0.00010746	0.999578	0.999775	-0.000537762
67899	Cmc1	ENSMUSG00000039163	3.9381e-05	0.999632	0.999775	0.000469097
53859	Map3k14	ENSMUSG00000020941	-5.13832e-05	0.99979	0.999861	-0.000267991
18132	Notch4	ENSMUSG00000015468	4.25282e-05	0.999906	0.999906	0.000119632

### Sheet: Overrep_analysis
pathwayset	ID	Description	num_sig_genes_in_path	num_sig_genes_in_all_path	num_background_genes_in_path	num_background_genes_in_all_path	pvalue	qvalue	comparison	p.adjust	geneID
GO-MP	GO:0004888	transmembrane signaling receptor activity	154	1637	424	11652	8.84521e-32	8.5752e-29	D21_vs_D3	1.03224e-28	ABCA1, ABCC8, ACKR3, ACVR1C, ADGRG2, ADGRG6, ADGRV1, ADRA1D, ADRB1, ADRB2, ADRB3, ANTXR2, ANXA9, AVPR1A, CCKBR, CELSR1, CHRFAM7A, CHRM1, CHRM3, CHRNA4, CHRNA5, CHRNA7, CHRNB1, CHRNB3, CLEC2D, CRHR1, CSF1R, CXCR4, DCC, DDR1, EFNA3, EFNA4, EFNB3, ELOVL4, EPHA2, EPHA3, EPHA4, EPHA6, EPHB4, ERBB2, FAS, FCGR2B, FLT1, FZD10, FZD2, FZD5, FZD7, FZD8, GABBR2, GABRA2, GABRA5, GABRB3, GABRD, GABRG2, GABRR1, GFRA2, GFRA4, GHR, GHSR, GIPR, GPR12, GPR146, GPR158, GPR17, GPR176, GPR22, GPR26, GPR37, GPR4, GPR45, GPR63, GPR83, GPR85, GPRC5C, GRIA2, GRID1, GRIK4, GRIN1, GRIN2A, GRIN2B, GRIN2C, GRM1, GRM3, GRM5, GRM7, HTR1A, HTR2C, HTR4, HTR5A, IFNGR1, IL11RA, IL17RA, IL17RC, IL1RAPL2, ITGA11, KDR, L1CAM, LEPR, LGR5, LGR6, LPAR1, LPAR4, LPAR6, LTK, LYVE1, MAS1, MCHR1, MRGPRF, MUSK, NMBR, NOTCH1, NPR1, NPY, NRP2, NTRK3, NTSR1, OGFRL1, OPRL1, OR10AD1, OXTR, P2RY1, P2RY2, PLXNA4, PLXNB2, PTCH1, PTK2B, PTPN6, PTPRE, PTPRN2, PTPRO, PTPRR, PTPRU, RHO, ROR1, RTN4R, RXFP1, SMO, SORCS3, SORL1, SOSTDC1, SPHK1, SSTR1, SSTR3, SSTR4, SUCNR1, TACR3, TGFBR2, THBD, TNFRSF10D, TNFRSF11A, UNC5A, UNC5C, VIPR1, ZNF219
GO-CC	GO:0031012	extracellular matrix	89	877	350	12105	7.50935e-27	2.99584e-24	D21_vs_D7	3.89735e-24	ACHE, ADAM11, ADAMTS10, ADAMTS15, ADAMTS2, ADAMTS3, ADAMTS8, ADAMTSL4, AEBP1, ANGPTL2, BGN, BMP7, CCN2, CCN5, CD248, CLEC3B, COL1A2, COL26A1, COL3A1, COL4A2, COL5A1, COL5A2, COL5A3, COL6A1, COL6A2, COL6A6, COL8A2, COLEC12, DCN, F13A1, FBLN1, FBLN5, FBN1, FBN2, FGL2, FMOD, FN1, GDF10, GPC3, GPC4, GPC6, HAPLN4, HMCN1, HSPG2, ITIH2, LAMA2, LAMA4, LAMA5, LINGO1, LINGO2, LINGO3, LOX, LOXL1, LRRC17, LTBP2, MFAP5, MMP11, MMP17, MMP2, MMP23B, MMP28, MYOC, NID1, NID2, OGN, OLFML2A, OMD, P3H2, POSTN, PRELP, RTN4RL1, RTN4RL2, SEMA3B, SEMA7A, SERPINA3, SERPINB6, SHH, SMOC1, SPARC, SPOCK2, SPON2, TGFBI, THBS1, THSD4, TINAGL1, TNXB, UCMA, VASN, VTN
GO-CC	GO:0031012	extracellular matrix	102	1183	350	12105	2.87036e-25	1.41101e-22	D21_vs_D1	1.705e-22	ACAN, ACHE, ADAM11, ADAMTS10, ADAMTS13, ADAMTS15, ADAMTS2, ADAMTS8, ADAMTSL4, AEBP1, ANGPTL2, ANXA11, BCAM, BCAN, BMP7, CCN1, CCN2, CCN5, CD248, CLEC3B, COCH, COL11A1, COL12A1, COL13A1, COL16A1, COL18A1, COL26A1, COL27A1, COL28A1, COL3A1, COL4A1, COL4A2, COL5A1, COL5A2, COL5A3, COL6A1, COL6A2, COL6A6, COL8A2, CRISP3, CRISPLD2, DCN, DMP1, EFEMP2, EMILIN1, F13A1, FBLN1, FBN2, FMOD, FN1, FREM2, GPC3, GPC4, GREM1, HAPLN4, HMCN1, HSPG2, ITIH2, KRT1, LAMA5, LAMB2, LAMC1, LGALS3BP, LINGO2, LOXL1, LRRC17, LRRC32, LTBP2, LTBP4, MDK, MFAP2, MFAP4, MMP17, MMP2, MYOC, NID2, NTN1, OLFML2A, OMD, P3H2, PCOLCE, POSTN, PRELP, RTN4RL1, SEMA3B, SERPINA3, SERPINF2, SERPINH1, SFRP1, SHH, SPON2, TECTA, TGFB3, TGFBI, THBS1, THSD4, TIMP1, TNC, TNXB, UCMA, VASN, VTN
GO-CC	GO:0062023	collagen-containing extracellular matrix	85	1183	274	12105	3.36598e-23	8.27322e-21	D21_vs_D1	9.99695e-21	ACAN, ACHE, ADAM11, ADAMTS10, ADAMTS15, ADAMTS2, ADAMTS8, ADAMTSL4, AEBP1, ANGPTL2, ANXA11, BCAM, BMP7, CCN1, CCN2, CLEC3B, COCH, COL11A1, COL12A1, COL13A1, COL16A1, COL18A1, COL26A1, COL27A1, COL28A1, COL3A1, COL4A1, COL4A2, COL5A1, COL5A2, COL5A3, COL6A1, COL6A2, COL6A6, COL8A2, DCN, EFEMP2, EMILIN1, F13A1, FBLN1, FBN2, FMOD, FN1, FREM2, GPC3, GPC4, GREM1, HMCN1, HSPG2, ITIH2, KRT1, LAMA5, LAMB2, LAMC1, LGALS3BP, LOXL1, LTBP2, LTBP4, MDK, MFAP2, MFAP4, MMP2, MYOC, NID2, NTN1, OMD, P3H2, PCOLCE, POSTN, PRELP, SEMA3B, SERPINA3, SERPINF2, SERPINH1, SFRP1, SHH, TECTA, TGFB3, TGFBI, THBS1, THSD4, TIMP1, TNC, TNXB, VTN
consDB	Reactome_2513	Neuronal System (R-HSA-112316)	107	1200	282	8293	2.78847e-23	6.10822e-20	D21_vs_D3	7.52609e-20	ABCC8, ACHE, ACTN2, ADCY1, ADCY3, ADCY9, ALDH2, APBA2, ARHGEF9, BEGAIN, CACNA1B, CACNA1E, CACNA2D3, CACNB1, CALM2, CAMK2A, CAMK2B, CAMK4, CHRNA4, CHRNA5, CHRNA7, CHRNB3, CPLX1, DLG2, DLG3, DLG4, DLGAP2, GABBR2, GABRA2, GABRA5, GABRB3, GABRG2, GABRR1, GJC1, GLS, GNAI1, GNAL, GNG13, GNG2, GNG3, GNG4, GRIA2, GRIK4, GRIN1, GRIN2A, GRIN2B, GRIN2C, GRM1, GRM5, HOMER1, HOMER2, KCNA1, KCNA4, KCNA6, KCNAB2, KCNC4, KCND2, KCNG1, KCNG2, KCNG3, KCNH1, KCNH3, KCNH5, KCNJ2, KCNJ3, KCNJ4, KCNJ6, KCNK10, KCNK2, KCNK4, KCNK9, KCNMA1, KCNN1, KCNN2, KCNQ2, KCNQ3, KCNQ5, KCNS1, KCNV1, LIN7A, LRRTM1, LRRTM2, NEFL, NLGN1, NSF, PANX1, PLCB1, PPFIA2, PPFIA3, PPFIA4, PRKCB, PRKCG, RAB3A, RASGRF1, RIMS1, RPS6KA6, SHANK1, SHANK2, SLC17A7, SLC1A1, SNAP25, STX1A, STXBP1, SYN1, SYN2, SYT1, VAMP2
GO-MP	GO:0005509	calcium ion binding	149	1637	481	11652	1.47769e-22	7.1629e-20	D21_vs_D3	8.62232e-20	ACTN2, ADAMTS13, ADGRV1, ANXA11, ANXA2, ANXA3, ANXA5, ANXA9, C1R, C1S, CABP1, CABP7, CACNA1B, CACNA1E, CALB1, CALM2, CALN1, CAMKK2, CAPN1, CAPS2, CASQ1, CASQ2, CDH12, CDH26, CDH5, CDH8, CDHR1, CDK5R1, CELSR1, CLEC3B, CLGN, CLSTN2, CLSTN3, CPNE6, CRB2, CRTAC1, CUBN, DGKB, DGKG, DLK1, DLK2, DLL3, DMP1, DNAH7, DOC2A, DOC2B, DYSF, EDIL3, EFCAB12, EFEMP2, EFHB, EHD3, EHD4, FAT1, FBLN1, FBLN5, FBLN7, FBN1, FSTL4, FSTL5, GRIN1, H1-4, HEG1, HMCN1, HPCA, HPCAL4, HSPG2, ITPR3, KCNIP2, KCNIP4, LDLR, LPCAT2, LRP1, LRP2, LTBP2, LTBP3, MACF1, MAN1C1, MCTP1, MYL12A, MYLPF, NECAB2, NECAB3, NELL1, NELL2, NID2, NKD2, NOTCH1, NOTCH2, PCDH1, PCDH15, PCDH19, PCDH20, PCDH8, PCDH9, PCDHA1, PCDHA11, PCDHA2, PCDHA3, PCDHA4, PCDHA5, PCDHA6, PCDHA7, PCDHA8, PCDHA9, PCDHAC1, PCDHAC2, PCDHGC5, PLA2G5, PLCB1, PLCH2, PLSCR1, PPEF1, PPP3CA, PPP3CB, PPP3R1, RASGRP1, REPS2, RYR2, RYR3, S100A10, S100A11, SCUBE1, SCUBE3, SHH, SLIT1, SLIT3, SMOC1, SNCA, SNCB, SNED1, SPARC, SPOCK1, SPOCK2, SPTA1, STIM2, SVEP1, SYT1, SYT13, SYT17, SYT3, SYT4, TENM2, TESC, THBD, THBS1, TRPM2, TUBB4A, UNC13A
GO-MP	GO:0004888	transmembrane signaling receptor activity	109	1119	424	11652	9.55585e-23	8.50974e-20	D21_vs_D1	9.79475e-20	ABCA1, ACVR1C, ADGRD1, ADRB3, ANXA9, AVPR1A, BCAM, BDKRB2, CCKBR, CELSR1, CHRFAM7A, CHRM1, CHRNA1, CHRNA7, CHRNB1, CHRNB3, CSF1R, CSF2RB, CXCR4, DCC, EFNA4, ENG, EPHA2, EPHA4, EPHA6, EVI2A, FCGR2B, FZD10, FZD2, FZD5, FZD7, FZD8, GABRA2, GABRA5, GABRB3, GABRG2, GABRR1, GHSR, GIPR, GPR146, GPR158, GPR17, GPR179, GPR22, GPR26, GPR3, GPR37, GPR4, GPR45, GPR85, GPRC5A, GRIA2, GRIK4, GRIN1, GRIN2A, GRIN2B, GRIN2D, GRM2, GRM7, HPGD, HTR2A, HTR2B, HTR2C, HTR4, HTR5A, IL17RC, IL20RB, ITGA11, ITGA2, KDR, LEPR, LGR5, LPAR1, LPAR6, LTBP4, LYVE1, MAS1, MCHR1, MRC2, MRGPRF, MUSK, NMBR, NOTCH1, NPY, NPY2R, NTRK3, OR10AD1, OXGR1, P2RY14, PLXNA4, PLXNB1, PLXNB2, PRLR, PTK2B, PTPRE, PTPRO, RHO, RXFP1, SCTR, SORCS3, SOSTDC1, SPHK1, SSTR3, SSTR4, TACR3, THBD, TNFRSF10D, UNC5C, VIPR1
GO-CC	GO:0062023	collagen-containing extracellular matrix	71	877	274	12105	4.39943e-22	8.77571e-20	D21_vs_D7	1.14165e-19	ACHE, ADAM11, ADAMTS10, ADAMTS15, ADAMTS2, ADAMTS3, ADAMTS8, ADAMTSL4, AEBP1, ANGPTL2, BGN, BMP7, CCN2, CLEC3B, COL1A2, COL26A1, COL3A1, COL4A2, COL5A1, COL5A2, COL5A3, COL6A1, COL6A2, COL6A6, COL8A2, DCN, F13A1, FBLN1, FBLN5, FBN1, FBN2, FGL2, FMOD, FN1, GDF10, GPC3, GPC4, GPC6, HMCN1, HSPG2, ITIH2, LAMA2, LAMA4, LAMA5, LOXL1, LTBP2, MFAP5, MMP2, MMP23B, MMP28, MYOC, NID1, NID2, OGN, OMD, P3H2, POSTN, PRELP, SEMA3B, SEMA7A, SERPINA3, SERPINB6, SHH, SMOC1, SPARC, TGFBI, THBS1, THSD4, TINAGL1, TNXB, VTN
GO-BP	GO:0043269	regulation of ion transport	153	1664	482	11623	1.69076e-23	8.81152e-20	D21_vs_D3	1.11184e-19	ACE2, ACTN2, ADRB2, AHNAK, ANXA2, ANXA3, ARC, ATP1B1, ATP2B1, ATP8A2, AVPR1A, B2M, BCL2, CA7, CACNA1B, CACNA1C, CACNA1E, CACNA2D3, CACNB1, CACNG5, CALM2, CAMK2A, CAMK2B, CAPN1, CASQ1, CASQ2, CAV1, CBARP, CCK, CCL2, CHRM1, CHRNA4, CNIH2, CNTN1, CORO1A, CRHBP, CRHR1, CXCL10, CXCR4, DLG2, DLG3, DLG4, DPP6, DYSF, EFHB, EHD3, FABP3, FGF14, FKBP1B, FLNA, FXYD1, FXYD7, GRAMD2A, GRIA2, GRIN1, GRIN2A, GRIN2B, GRM5, GRM7, HECW1, HOMER1, HOMER2, HPCA, HTR1A, IL16, JPH1, JPH2, JPH3, JPH4, KCNA1, KCNA4, KCNA6, KCNAB2, KCNC4, KCND2, KCNE4, KCNG1, KCNG2, KCNG3, KCNH1, KCNH3, KCNH5, KCNIP2, KCNIP4, KCNJ13, KCNJ2, KCNJ3, KCNJ4, KCNJ6, KCNK10, KCNK4, KCNMA1, KCNN2, KCNQ2, KCNQ3, KCNQ5, KCNS1, KCNV1, LRRC55, LRRC7, MCHR1, NEFL, NETO1, NKAIN2, NKAIN3, NLGN1, NOS1, NTSR1, OPRL1, OSR1, P2RY1, PINK1, PML, PRKCE, PTGS2, PTK2B, PTPN3, PTPN6, RASGRF1, REM2, RGS4, RYR2, SCN1B, SCN2A, SCN2B, SCN3B, SCN5A, SCN8A, SHANK1, SHANK2, SHISA7, SNCA, SSTR4, STAC2, STC2, STIM2, STXBP1, SYT1, SYT13, SYT17, SYT3, SYT4, TESC, THBS1, THY1, TNFRSF11A, TRPC6, TSPAN13, TSPO, UTRN, VAMP2, VAMP8, YWHAH
GO-MP	GO:0004888	transmembrane signaling receptor activity	91	832	424	11652	2.84923e-22	2.08443e-19	D21_vs_D7	2.62699e-19	ACKR3, ACVR1C, ACVRL1, ADGRA2, ADGRF5, ADORA2B, ADRA1D, ADRB2, ADRB3, AVPR1A, CCKBR, CHRFAM7A, CHRM1, CHRM3, CHRNA7, CHRNB3, CLEC2D, CRHR1, CSF2RB, CXCR4, DCC, DDR2, EFNA4, ENG, EPHA2, EPHA6, ERBB2, FCGR2B, FLT1, FZD10, FZD2, FZD7, FZD8, GABBR2, GABRA2, GABRA5, GABRR1, GFRA4, GHSR, GPR12, GPR158, GPR17, GPR22, GPR26, GPR3, GPR37, GPR4, GPR45, GPRC5A, GPRC5C, GRIK4, GRIN1, GRIN2B, GRM3, GRM7, HTR2C, HTR4, ITGA11, KDR, LEPR, LGR5, LGR6, LPAR1, LPAR6, LTK, LYVE1, MAS1, MCHR1, MRGPRF, MUSK, NPY, NPY2R, NTSR1, P2RY1, PDGFRB, PLXNB3, PTK2B, PTPRE, PTPRN2, PTPRR, SORCS3, SORL1, SOSTDC1, SPHK1, SSTR3, SSTR4, TACR3, THBD, TLR4, UNC5A, VIPR1
GO-BP	GO:0050804	modulation of chemical synaptic transmission	127	1664	375	11623	2.28814e-22	5.19149e-19	D21_vs_D3	6.55065e-19	ABR, ACHE, ADCY1, ADRB2, AKAP12, APBA2, ARC, ASIC1, BDNF, CA7, CACNA1B, CACNG5, CALB1, CAMK2A, CAMK2B, CBLN1, CCL2, CHRNA4, CHRNA5, CHRNA7, CHRNB3, CLSTN2, CLSTN3, CNIH2, CNTN2, CPLX1, CPLX2, CRHR1, DCC, DGKB, DLG4, DNM1, EFNB3, EPHA4, FGF14, GHSR, GNAI1, GRID1, GRIK4, GRIN1, GRIN2A, GRIN2B, GRIN2C, GRM1, GRM3, GRM5, GRM7, GUCY1B1, HOMER1, ITPKA, ITPR3, JPH3, JPH4, KCNC4, LAMA2, LGI1, LRRTM1, LRRTM2, LZTS1, MAP1B, MAPT, MCTP1, MME, MPP2, NAPB, NCDN, NETO1, NEURL1, NEUROD2, NLGN1, NPAS4, NPTX1, NPTX2, NPTXR, NRG3, NRGN, NSG1, NSMF, NTSR1, OXTR, P2RY1, PHF24, PINK1, PLCB1, PLCL1, PLCL2, PPFIA2, PPFIA3, PPP3CA, PPP3CB, PRKCB, PRKCE, PRKCG, PRKCZ, PRRT2, PTGS2, PTK2B, RAB26, RAB3A, RASGRF1, RGS14, RGS4, RIMS1, SHANK1, SHANK2, SHISA7, SLC24A2, SLC4A10, SLC8A2, SNAP25, SNCA, SORCS3, STX1A, STX1B, STXBP1, STXBP5L, SYN1, SYNGAP1, SYNGR1, SYP, SYT1, SYT4, TNR, UNC13A, VAMP1, VAMP2, YWHAH
GO-BP	GO:0099177	regulation of trans-synaptic signaling	127	1664	376	11623	2.98844e-22	5.19149e-19	D21_vs_D3	6.55065e-19	ABR, ACHE, ADCY1, ADRB2, AKAP12, APBA2, ARC, ASIC1, BDNF, CA7, CACNA1B, CACNG5, CALB1, CAMK2A, CAMK2B, CBLN1, CCL2, CHRNA4, CHRNA5, CHRNA7, CHRNB3, CLSTN2, CLSTN3, CNIH2, CNTN2, CPLX1, CPLX2, CRHR1, DCC, DGKB, DLG4, DNM1, EFNB3, EPHA4, FGF14, GHSR, GNAI1, GRID1, GRIK4, GRIN1, GRIN2A, GRIN2B, GRIN2C, GRM1, GRM3, GRM5, GRM7, GUCY1B1, HOMER1, ITPKA, ITPR3, JPH3, JPH4, KCNC4, LAMA2, LGI1, LRRTM1, LRRTM2, LZTS1, MAP1B, MAPT, MCTP1, MME, MPP2, NAPB, NCDN, NETO1, NEURL1, NEUROD2, NLGN1, NPAS4, NPTX1, NPTX2, NPTXR, NRG3, NRGN, NSG1, NSMF, NTSR1, OXTR, P2RY1, PHF24, PINK1, PLCB1, PLCL1, PLCL2, PPFIA2, PPFIA3, PPP3CA, PPP3CB, PRKCB, PRKCE, PRKCG, PRKCZ, PRRT2, PTGS2, PTK2B, RAB26, RAB3A, RASGRF1, RGS14, RGS4, RIMS1, SHANK1, SHANK2, SHISA7, SLC24A2, SLC4A10, SLC8A2, SNAP25, SNCA, SORCS3, STX1A, STX1B, STXBP1, STXBP5L, SYN1, SYNGAP1, SYNGR1, SYP, SYT1, SYT4, TNR, UNC13A, VAMP1, VAMP2, YWHAH
GO-MP	GO:0005201	extracellular matrix structural constituent	49	1119	112	11652	2.18185e-21	9.71498e-19	D21_vs_D1	1.1182e-18	ACAN, AEBP1, CCN1, COL11A1, COL12A1, COL13A1, COL16A1, COL18A1, COL27A1, COL28A1, COL3A1, COL4A1, COL4A2, COL5A1, COL5A2, COL5A3, COL6A1, COL6A2, COL6A6, COL8A2, DCN, EFEMP2, EMILIN1, FBLN1, FBN2, FMOD, FN1, HMCN1, HSPG2, LAMA5, LAMB2, LAMC1, LTBP2, LTBP4, MFAP2, MFAP4, MUC3A, NID2, PCOLCE, POSTN, PRELP, TECTA, TGFBI, THBS1, THSD4, TNC, TNXB, TUFT1, VTN
GO-BP	GO:0061564	axon development	141	1664	444	11623	1.00591e-21	1.31059e-18	D21_vs_D3	1.65372e-18	ADARB1, ADCY1, APOD, ATL1, ATP8A2, BCL11B, BCL2, BDNF, BMP7, BOC, BRSK2, CCK, CDK5R1, CDKL5, CHN1, CHODL, CNTF, CNTN2, COBL, COL25A1, CRMP1, CRTAC1, CSF1R, CTNNA1, CXCR4, CYFIP2, DCC, DCLK1, DDR1, DSCAM, DSCAML1, EFNA3, EFNA4, EFNB3, EPHA2, EPHA3, EPHA4, EPHA6, EPHB4, ERBB2, ETV1, FGF13, FKBP1B, FLRT3, FN1, FOLR1, FOXD1, FSTL4, GAB1, GAP43, GFRA2, GFRA4, GLI2, GRIN1, IGSF9, ISLR2, ITGA4, KIF13B, KIF5A, KIF5C, L1CAM, LAMA2, LAMB2, LGI1, LGR6, LHX4, LHX9, LINGO1, LMX1A, LRP1, MACF1, MAP1B, MAP3K13, MAPT, MCF2, NCAM2, NEFH, NEFL, NEXN, NOTCH1, NPTX1, NR4A2, NR4A3, NRP2, NTN1, NTN4, NTRK3, OTX2, PAK1, PAK3, PALLD, PAX2, PAX6, PIK3CD, PLPPR4, PLXNA4, PLXNB2, PPP3CB, PTCH1, PTPRO, RAB3A, RAP1GAP, RAPH1, RNF165, RTN4R, RTN4RL1, RTN4RL2, SCN1B, SEMA3B, SEMA3E, SEMA3F, SEMA4A, SEMA4F, SEMA6B, SEMA7A, SH3KBP1, SHC1, SHH, SHTN1, SLIT1, SLIT3, SLITRK1, SLITRK3, SLITRK4, SLITRK5, SMO, SPTA1, SPTBN2, STXBP1, SYNGAP1, TBR1, THY1, TNR, TSKU, TSPO, TUBB3, UNC5A, UNC5C, UST, VANGL2, VCL
GO-CC	GO:0097060	synaptic membrane	124	1724	375	12105	5.12918e-21	2.11521e-18	D21_vs_D3	2.70209e-18	ACTN2, ADAM23, ADCY1, ARC, ARHGEF9, ATP2B1, ATP2B2, BAALC, CABP1, CACNA1C, CACNG5, CAMK2A, CBLN1, CDH8, CHRM1, CHRM3, CHRNA4, CHRNA5, CHRNA7, CHRNB1, CHRNB3, CLSTN2, CLSTN3, CNIH2, CNKSR2, CNTN1, CNTN2, CNTNAP1, CRYAB, DCC, DLG2, DLG3, DLG4, DLGAP2, DNM1, EFNB3, EPHA4, ERC2, FLRT3, GABBR2, GABRA2, GABRA5, GABRB3, GABRD, GABRG2, GABRR1, GHSR, GPC4, GPHN, GRIA2, GRID1, GRIK4, GRIN1, GRIN2A, GRIN2B, GRIN2C, GRM1, GRM3, GRM5, GRM7, HOMER1, HOMER2, HTR5A, IGSF21, IQSEC3, ITGA3, KCNA1, KCND2, KCNH1, KCNJ3, KCNJ4, KCNMA1, KCTD16, LIN7A, LRFN5, LRRC7, LRRTM1, LRRTM2, LZTS1, MPP2, MUSK, NETO1, NEURL1, NLGN1, NRGN, NRP2, NSG1, NSMF, NTRK3, P2RY1, PCDH8, PDE2A, PLPPR4, PRKCG, PRRT1, PRRT2, PTPRO, RGS14, RGS7BP, RIMS1, RUSC1, SCN2A, SEMA4F, SH2D5, SHANK1, SHANK2, SHC4, SHISA7, SLITRK1, SLITRK3, SNAP25, SNAP91, SNPH, SORCS3, STX1A, STX1B, STXBP1, SYNDIG1, SYNJ1, SYP, SYT1, TENM2, UNC13A, UTRN
GO-CC	GO:0031012	extracellular matrix	118	1724	350	12105	8.05392e-21	2.11521e-18	D21_vs_D3	2.70209e-18	ABI3BP, ACHE, ADAM11, ADAMTS10, ADAMTS13, ADAMTS15, ADAMTS2, ADAMTS3, ADAMTS8, ADAMTSL4, AEBP1, ANGPTL2, ANXA11, ANXA2, ANXA5, BMP7, CBLN1, CCN1, CCN2, CCN5, CD151, CLEC3B, COL15A1, COL25A1, COL4A3, COL4A6, COL5A1, COL5A2, COL5A3, COL6A2, COL6A6, COL8A2, COLEC12, CRISPLD2, CSPG4, CTHRC1, DCN, DMP1, ECM2, EDIL3, EFEMP2, ELFN2, EMILIN2, ENTPD2, F13A1, FBLN1, FBLN5, FBN1, FGL2, FLRT3, FMOD, FN1, FREM1, FREM2, GDF10, GPC4, GPC6, GREM1, HAPLN4, HMCN1, HSPG2, ITIH2, KRT1, L1CAM, LAMA2, LAMA4, LAMA5, LAMB2, LAMC2, LGALS3BP, LINGO1, LINGO2, LINGO3, LRIG3, LRRC17, LRRTM1, LTBP2, LTBP3, MFAP5, MMP11, MMP17, MMP28, NID2, NTN1, NTN4, OGN, OMD, P3H2, PLSCR1, POSTN, PRELP, RARRES2, RELL2, RTN4RL1, RTN4RL2, S100A10, SDC2, SEMA3B, SEMA7A, SERPINA3, SERPINE1, SERPINF2, SERPING1, SFRP1, SHH, SMOC1, SPARC, SPOCK2, TGFB3, TGFBI, THBS1, THSD4, TIMP3, TNR, TNXB, UCMA, VASN, VTN
GO-CC	GO:0031012	extracellular matrix	54	418	350	12105	6.19131e-21	2.17673e-18	D21_vs_D14	2.48891e-18	ADAM11, ADAMTS2, ADAMTSL4, ANGPTL2, CCN1, CCN2, CCN5, CD248, CLEC3B, COL1A2, COL3A1, COL5A1, COL5A3, COL6A1, COL6A2, DCN, ELN, F13A1, FBLN5, FBN1, FGL2, FMOD, FN1, GDF10, GPC3, GPC6, HAPLN4, HMCN1, HSPG2, LAMA4, LAMA5, LAMC2, LOX, LRRC17, LTBP2, MFAP5, MYOC, OLFML2A, OMD, P3H2, POSTN, PRELP, SEMA3B, SERPINA3, SERPINE1, SERPING1, SHH, SMOC1, TGFB1I1, TGFBI, THBS1, TINAGL1, TNXB, VASN
GO-CC	GO:0062023	collagen-containing extracellular matrix	47	418	274	12105	2.95657e-20	5.19735e-18	D21_vs_D14	5.94271e-18	ADAM11, ADAMTS2, ADAMTSL4, ANGPTL2, CCN1, CCN2, CLEC3B, COL1A2, COL3A1, COL5A1, COL5A3, COL6A1, COL6A2, DCN, ELN, F13A1, FBLN5, FBN1, FGL2, FMOD, FN1, GDF10, GPC3, GPC6, HMCN1, HSPG2, LAMA4, LAMA5, LAMC2, LTBP2, MFAP5, MYOC, OMD, P3H2, POSTN, PRELP, SEMA3B, SERPINA3, SERPINE1, SERPING1, SHH, SMOC1, TGFB1I1, TGFBI, THBS1, TINAGL1, TNXB
MSigDB_Reactome	REACTOME_NEURONAL_SYSTEM	REACTOME_NEURONAL_SYSTEM	89	604	222	3952	1.66135e-20	7.13505e-18	D21_vs_D3	8.37319e-18	ABCC8, ACHE, ACTN2, ADCY1, ADCY3, ADCY9, ALDH2, ARHGEF9, CACNA1B, CACNA2D3, CACNB1, CALM2, CAMK2A, CAMK2B, CAMK4, CHRFAM7A, CHRNA4, CHRNA5, CHRNA7, CHRNB3, DLG3, GABBR2, GABRA2, GABRA5, GABRB3, GABRG2, GABRR1, GJC1, GLS, GNAI1, GNAL, GNG13, GNG2, GNG3, GNG4, GRIA2, GRIK4, GRIN1, GRIN2A, GRIN2B, GRIN2C, KCNA1, KCNA4, KCNA6, KCNAB2, KCNC4, KCND2, KCNG1, KCNG2, KCNG3, KCNH1, KCNH3, KCNH5, KCNJ2, KCNJ3, KCNJ4, KCNJ6, KCNK10, KCNK2, KCNK4, KCNK9, KCNN1, KCNN2, KCNQ2, KCNQ3, KCNQ5, KCNS1, KCNV1, NEFL, NSF, PANX1, PLCB1, PRKCB, PRKCG, RAB3A, RASGRF1, RIMS1, RPS6KA6, SLC17A7, SLC1A1, SNAP25, STX1A, STX1B, STXBP1, SYN1, SYN2, SYT1, VAMP1, VAMP2
GO-BP	GO:0007409	axonogenesis	130	1664	406	11623	1.94631e-20	2.02867e-17	D21_vs_D3	2.55979e-17	ADARB1, ADCY1, ATL1, ATP8A2, BCL11B, BCL2, BDNF, BMP7, BOC, BRSK2, CCK, CDK5R1, CDKL5, CHN1, CHODL, CNTN2, COBL, COL25A1, CRMP1, CSF1R, CXCR4, CYFIP2, DCC, DCLK1, DSCAM, DSCAML1, EFNA3, EFNA4, EFNB3, EPHA2, EPHA3, EPHA4, EPHA6, EPHB4, ERBB2, ETV1, FGF13, FLRT3, FN1, FOXD1, FSTL4, GAB1, GAP43, GFRA2, GFRA4, GLI2, GRIN1, IGSF9, ISLR2, ITGA4, KIF13B, KIF5A, KIF5C, L1CAM, LAMA2, LAMB2, LGI1, LGR6, LHX4, LHX9, LINGO1, LMX1A, LRP1, MACF1, MAP1B, MAP3K13, MAPT, MCF2, NEFH, NEFL, NEXN, NOTCH1, NPTX1, NR4A2, NR4A3, NRP2, NTN1, NTN4, NTRK3, OTX2, PAK1, PAK3, PALLD, PAX2, PAX6, PIK3CD, PLPPR4, PLXNA4, PLXNB2, PPP3CB, PTCH1, PTPRO, RAB3A, RAP1GAP, RAPH1, RNF165, RTN4R, SCN1B, SEMA3B, SEMA3E, SEMA3F, SEMA4A, SEMA4F, SEMA6B, SEMA7A, SH3KBP1, SHC1, SHH, SHTN1, SLIT1, SLIT3, SLITRK1, SLITRK3, SLITRK4, SLITRK5, SMO, SPTA1, SPTBN2, STXBP1, SYNGAP1, TBR1, THY1, TNR, TSKU, TUBB3, UNC5A, UNC5C, UST, VANGL2, VCL
GO-CC	GO:0045211	postsynaptic membrane	99	1724	277	12105	1.16506e-19	2.03988e-17	D21_vs_D3	2.60585e-17	ACTN2, ADCY1, ARC, ARHGEF9, ATP2B2, BAALC, CABP1, CACNA1C, CACNG5, CAMK2A, CBLN1, CHRM1, CHRM3, CHRNA4, CHRNA5, CHRNA7, CHRNB1, CHRNB3, CLSTN2, CLSTN3, CNIH2, CNKSR2, CNTN1, CNTN2, DCC, DLG2, DLG3, DLG4, DLGAP2, DNM1, EFNB3, EPHA4, FLRT3, GABBR2, GABRA2, GABRA5, GABRB3, GABRD, GABRG2, GABRR1, GPHN, GRIA2, GRID1, GRIK4, GRIN1, GRIN2A, GRIN2B, GRIN2C, GRM1, GRM3, GRM5, GRM7, HOMER1, HOMER2, HTR5A, IGSF21, IQSEC3, KCNA1, KCND2, KCNH1, KCNJ4, KCNMA1, KCTD16, LIN7A, LRFN5, LRRC7, LRRTM1, LRRTM2, LZTS1, MUSK, NETO1, NEURL1, NLGN1, NRGN, NRP2, NSG1, NSMF, NTRK3, P2RY1, PCDH8, PLPPR4, PRRT1, PRRT2, PTPRO, RGS14, RGS7BP, RUSC1, SEMA4F, SH2D5, SHANK1, SHANK2, SHC4, SHISA7, SLITRK1, SLITRK3, SORCS3, SYNDIG1, TENM2, UTRN
GO-CC	GO:0062023	collagen-containing extracellular matrix	97	1724	274	12105	5.90539e-19	6.22301e-17	D21_vs_D3	7.94962e-17	ABI3BP, ACHE, ADAM11, ADAMTS10, ADAMTS15, ADAMTS2, ADAMTS3, ADAMTS8, ADAMTSL4, AEBP1, ANGPTL2, ANXA11, ANXA2, ANXA5, BMP7, CBLN1, CCN1, CCN2, CD151, CLEC3B, COL15A1, COL25A1, COL4A3, COL4A6, COL5A1, COL5A2, COL5A3, COL6A2, COL6A6, COL8A2, CSPG4, CTHRC1, DCN, ECM2, EDIL3, EFEMP2, EMILIN2, ENTPD2, F13A1, FBLN1, FBLN5, FBN1, FGL2, FMOD, FN1, FREM1, FREM2, GDF10, GPC4, GPC6, GREM1, HMCN1, HSPG2, ITIH2, KRT1, L1CAM, LAMA2, LAMA4, LAMA5, LAMB2, LAMC2, LGALS3BP, LTBP2, LTBP3, MFAP5, MMP28, NID2, NTN1, NTN4, OGN, OMD, P3H2, PLSCR1, POSTN, PRELP, RARRES2, RELL2, S100A10, SDC2, SEMA3B, SEMA7A, SERPINA3, SERPINE1, SERPINF2, SERPING1, SFRP1, SHH, SMOC1, SPARC, TGFB3, TGFBI, THBS1, THSD4, TIMP3, TNR, TNXB, VTN
GO-CC	GO:0009986	cell surface	139	1724	465	12105	5.92371e-19	6.22301e-17	D21_vs_D3	7.94962e-17	ABCA1, ACE, ACE2, ACHE, ACKR3, ADAMTS13, ADAMTS15, ADAMTS7, ADGRG2, ADGRV1, ANTXR2, ANXA2, ANXA5, ANXA9, AQP11, ASIC1, B2M, BMP2, BSN, BST2, C3, CD151, CD24, CD274, CD36, CD59, CD83, CDH12, CDH26, CDH5, CDH8, CHRNA4, CLEC2D, CLSTN2, CLSTN3, CNTN2, CPM, CRYAB, CSF1R, CSPG4, CUBN, CXCL10, CXCR4, DSCAML1, ENOX1, ENTPD6, EPHA2, EPHA4, FAS, FCGR2B, FGFBP1, FOLH1, FOLR1, FZD10, FZD5, GFRA2, GFRA4, GHR, GHSR, GPC4, GPC6, GRIA2, GRIN1, GRIN2A, GRIN2B, HBEGF, HEG1, IGSF21, IL11RA, IL15, IL17RC, INTU, ISLR2, ITGA1, ITGA3, ITGA4, ITGB5, KCNA1, KCNH5, KCNJ3, KCNK2, KCNN2, KCNQ3, L1CAM, LDLR, LEPR, LIPG, LMO7, LPAR1, LRFN5, LRP2, MAS1, MBP, MME, MSN, MXRA8, NLGN1, NOTCH1, NOTCH2, NT5E, NTSR1, P2RY1, PLXNB2, PPFIA2, PPFIA4, RAET1E, ROR1, RTN4R, RTN4RL1, RTN4RL2, RTP4, SCN5A, SCUBE1, SCUBE3, SDC2, SEMA7A, SERPINF2, SFRP1, SHH, SPA17, SPARC, TGFB3, TGFBR2, THBD, THBS1, THY1, TLN1, TLR2, TNFRSF10D, TNFRSF11A, TNFSF18, TNR, TNS1, TPBG, TRPC4, TSPAN15, UNC5C, VAMP1, VASN
GO-MP	GO:0005216	ion channel activity	99	1637	284	11652	3.14888e-19	8.52712e-17	D21_vs_D3	1.02645e-16	ABCC8, ANO4, ANXA2, APOL1, ASIC1, CACNA1B, CACNA1C, CACNA1E, CACNA2D3, CACNB1, CACNG5, CHRFAM7A, CHRNA4, CHRNA5, CHRNA7, CHRNB1, CHRNB3, FAM155A, FAM155B, FKBP1B, FXYD1, GABRA2, GABRA5, GABRB3, GABRD, GABRG2, GABRR1, GJC1, GRIA2, GRID1, GRIK4, GRIN1, GRIN2A, GRIN2B, GRIN2C, ITPR3, JPH1, JPH2, JPH3, JPH4, KCNA1, KCNA4, KCNA6, KCNAB2, KCNC4, KCND2, KCNE4, KCNG1, KCNG2, KCNG3, KCNH1, KCNH3, KCNH5, KCNIP2, KCNIP4, KCNJ13, KCNJ2, KCNJ3, KCNJ4, KCNJ6, KCNK10, KCNK2, KCNK4, KCNK9, KCNMA1, KCNN1, KCNN2, KCNQ2, KCNQ3, KCNQ5, KCNS1, KCNV1, LRRC55, ORAI2, PANX1, PDE2A, PTK2B, RYR2, RYR3, SCN1B, SCN2A, SCN2B, SCN3B, SCN5A, SCN8A, SLC17A7, SLC24A2, SLC24A4, SNAP25, STIM2, TMEM150C, TMEM63C, TRPA1, TRPC4, TRPC6, TRPM1, TRPM2, TRPM6, UNC80
GO-MP	GO:0005261	cation channel activity	85	1637	226	11652	4.94212e-19	8.52712e-17	D21_vs_D3	1.02645e-16	ABCC8, ANXA2, ASIC1, CACNA1B, CACNA1C, CACNA1E, CACNA2D3, CACNB1, CACNG5, CHRNA4, CHRNA5, CHRNA7, CHRNB1, CHRNB3, FAM155A, FAM155B, FKBP1B, GRIA2, GRIK4, GRIN1, GRIN2A, GRIN2B, GRIN2C, ITPR3, JPH1, JPH2, JPH3, JPH4, KCNA1, KCNA4, KCNA6, KCNAB2, KCNC4, KCND2, KCNE4, KCNG1, KCNG2, KCNG3, KCNH1, KCNH3, KCNH5, KCNIP2, KCNIP4, KCNJ13, KCNJ2, KCNJ3, KCNJ4, KCNJ6, KCNK10, KCNK2, KCNK4, KCNK9, KCNMA1, KCNN1, KCNN2, KCNQ2, KCNQ3, KCNQ5, KCNS1, KCNV1, LRRC55, ORAI2, PANX1, PDE2A, PTK2B, RYR2, RYR3, SCN1B, SCN2A, SCN2B, SCN3B, SCN5A, SCN8A, SLC24A2, SLC24A4, SNAP25, STIM2, TMEM63C, TRPA1, TRPC4, TRPC6, TRPM1, TRPM2, TRPM6, UNC80
GO-MP	GO:0015267	channel activity	102	1637	299	11652	5.27737e-19	8.52712e-17	D21_vs_D3	1.02645e-16	ABCC8, ANO4, ANXA2, APOL1, AQP11, ASIC1, BCL2, CACNA1B, CACNA1C, CACNA1E, CACNA2D3, CACNB1, CACNG5, CHRFAM7A, CHRNA4, CHRNA5, CHRNA7, CHRNB1, CHRNB3, FAM155A, FAM155B, FKBP1B, FXYD1, GABRA2, GABRA5, GABRB3, GABRD, GABRG2, GABRR1, GJA3, GJC1, GRIA2, GRID1, GRIK4, GRIN1, GRIN2A, GRIN2B, GRIN2C, ITPR3, JPH1, JPH2, JPH3, JPH4, KCNA1, KCNA4, KCNA6, KCNAB2, KCNC4, KCND2, KCNE4, KCNG1, KCNG2, KCNG3, KCNH1, KCNH3, KCNH5, KCNIP2, KCNIP4, KCNJ13, KCNJ2, KCNJ3, KCNJ4, KCNJ6, KCNK10, KCNK2, KCNK4, KCNK9, KCNMA1, KCNN1, KCNN2, KCNQ2, KCNQ3, KCNQ5, KCNS1, KCNV1, LRRC55, ORAI2, PANX1, PDE2A, PTK2B, RYR2, RYR3, SCN1B, SCN2A, SCN2B, SCN3B, SCN5A, SCN8A, SLC17A7, SLC24A2, SLC24A4, SNAP25, STIM2, TMEM150C, TMEM63C, TRPA1, TRPC4, TRPC6, TRPM1, TRPM2, TRPM6, UNC80
GO-MP	GO:0022803	passive transmembrane transporter activity	102	1637	299	11652	5.27737e-19	8.52712e-17	D21_vs_D3	1.02645e-16	ABCC8, ANO4, ANXA2, APOL1, AQP11, ASIC1, BCL2, CACNA1B, CACNA1C, CACNA1E, CACNA2D3, CACNB1, CACNG5, CHRFAM7A, CHRNA4, CHRNA5, CHRNA7, CHRNB1, CHRNB3, FAM155A, FAM155B, FKBP1B, FXYD1, GABRA2, GABRA5, GABRB3, GABRD, GABRG2, GABRR1, GJA3, GJC1, GRIA2, GRID1, GRIK4, GRIN1, GRIN2A, GRIN2B, GRIN2C, ITPR3, JPH1, JPH2, JPH3, JPH4, KCNA1, KCNA4, KCNA6, KCNAB2, KCNC4, KCND2, KCNE4, KCNG1, KCNG2, KCNG3, KCNH1, KCNH3, KCNH5, KCNIP2, KCNIP4, KCNJ13, KCNJ2, KCNJ3, KCNJ4, KCNJ6, KCNK10, KCNK2, KCNK4, KCNK9, KCNMA1, KCNN1, KCNN2, KCNQ2, KCNQ3, KCNQ5, KCNS1, KCNV1, LRRC55, ORAI2, PANX1, PDE2A, PTK2B, RYR2, RYR3, SCN1B, SCN2A, SCN2B, SCN3B, SCN5A, SCN8A, SLC17A7, SLC24A2, SLC24A4, SNAP25, STIM2, TMEM150C, TMEM63C, TRPA1, TRPC4, TRPC6, TRPM1, TRPM2, TRPM6, UNC80
GO-CC	GO:0031012	extracellular matrix	111	1627	350	12105	2.57058e-19	1.59917e-16	D21_vs_PBS	1.83282e-16	ACAN, ACHE, ADAMTS10, ADAMTS13, ADAMTS15, ADAMTS2, ADAMTS8, ADAMTSL4, AEBP1, ANXA11, APOE, BCAM, BCAN, BMP7, CBLN1, CCBE1, CCN2, CCN5, CD248, CHADL, CLEC3B, COCH, COL13A1, COL16A1, COL18A1, COL26A1, COL4A1, COL4A2, COL4A4, COL5A1, COL5A2, COL5A3, COL6A1, COL6A2, COL6A6, COL8A2, CRISP3, DMP1, ECM2, EDIL3, EFEMP2, EMILIN1, F13A1, FBLN1, FBLN5, FLRT3, FMOD, FN1, FREM2, GPC3, GREM1, HAPLN4, HSD17B12, HSPG2, ITIH2, KRT1, LAMA5, LAMB2, LAMB3, LAMC3, LGALS3BP, LINGO2, LOXL1, LRIG3, LRRC17, LRRC32, LTBP2, LTBP3, LTBP4, MDK, MFAP2, MFAP4, MMP11, MMP2, MMP28, MMP3, MYOC, NID2, NTN1, OLFML2A, OMD, P3H2, PCOLCE, PLSCR1, POSTN, PRELP, PTX3, S100A6, SEMA3B, SERPINA3, SERPINB8, SERPINF2, SERPINH1, SHH, SMOC1, SPARC, SPON2, SSC5D, TECTA, TGFB3, TGFBI, THBS1, THBS3, THSD4, TINAGL1, TNXB, UCMA, VASN, VIT, VTN, WNT5B
GO-BP	GO:0034765	regulation of ion transmembrane transport	114	1664	343	11623	1.92722e-19	1.67397e-16	D21_vs_D3	2.11223e-16	ACTN2, ADRB2, AHNAK, ANXA3, ARC, ATP1B1, CACNA1B, CACNA1C, CACNA1E, CACNA2D3, CACNB1, CACNG5, CALM2, CAPN1, CASQ1, CASQ2, CAV1, CBARP, CCL2, CNIH2, CORO1A, CRHBP, CRHR1, CXCL10, DLG2, DLG3, DLG4, DPP6, DYSF, EHD3, FGF14, FKBP1B, FLNA, FXYD1, FXYD7, GRIA2, GRIN1, GRIN2A, GRIN2B, GRM5, HECW1, HOMER1, HPCA, JPH1, JPH2, JPH3, JPH4, KCNA1, KCNA4, KCNA6, KCNAB2, KCNC4, KCND2, KCNE4, KCNG1, KCNG2, KCNG3, KCNH1, KCNH3, KCNH5, KCNIP2, KCNIP4, KCNJ13, KCNJ2, KCNJ3, KCNJ4, KCNJ6, KCNK10, KCNK4, KCNMA1, KCNN2, KCNQ2, KCNQ3, KCNQ5, KCNS1, KCNV1, LRRC55, LRRC7, NEFL, NETO1, NLGN1, NOS1, NTSR1, OPRL1, OSR1, PINK1, PRKCE, PTK2B, PTPN3, PTPN6, RASGRF1, REM2, RGS4, RYR2, SCN1B, SCN2A, SCN2B, SCN3B, SCN5A, SCN8A, SHANK1, SHANK2, SHISA7, SNCA, STAC2, STIM2, TESC, THBS1, THY1, TRPC6, TSPAN13, UTRN, VAMP2, YWHAH
GO-CC	GO:1902495	transmembrane transporter complex	85	1724	228	12105	2.34914e-18	1.96732e-16	D21_vs_D3	2.51316e-16	ABCC8, ATP1A3, ATP1B1, CACNA1B, CACNA1C, CACNA1E, CACNA2D3, CACNB1, CACNG5, CALM2, CASQ2, CHRFAM7A, CHRNA4, CHRNA5, CHRNA7, CHRNB1, CHRNB3, CNIH2, DLG2, DLG3, DLG4, DPP6, FKBP1B, FXYD1, GABRA2, GABRA5, GABRB3, GABRD, GABRG2, GABRR1, GRIA2, GRIK4, GRIN1, GRIN2A, GRIN2B, GRIN2C, KCNA1, KCNA4, KCNA6, KCNAB2, KCNC4, KCND2, KCNE4, KCNG1, KCNG2, KCNG3, KCNH1, KCNIP2, KCNIP4, KCNJ2, KCNJ3, KCNJ4, KCNJ6, KCNK2, KCNK4, KCNMA1, KCNN1, KCNQ2, KCNQ3, KCNQ5, KCNS1, KCNV1, LRRC55, LRRC7, MCUB, NLGN1, NOS1, PTK2B, RYR2, RYR3, SCN1B, SCN2A, SCN2B, SCN3B, SCN5A, SCN8A, SHANK1, SHANK2, SHISA7, SNAP25, STX1A, TRPC4, TRPC6, UNC80, VAMP2
GO-CC	GO:0034702	ion channel complex	82	1724	216	12105	2.62178e-18	1.96732e-16	D21_vs_D3	2.51316e-16	ABCC8, CACNA1B, CACNA1C, CACNA1E, CACNA2D3, CACNB1, CACNG5, CALM2, CASQ2, CHRFAM7A, CHRNA4, CHRNA5, CHRNA7, CHRNB1, CHRNB3, CNIH2, DLG2, DLG3, DLG4, DPP6, FKBP1B, GABRA2, GABRA5, GABRB3, GABRD, GABRG2, GABRR1, GRIA2, GRIK4, GRIN1, GRIN2A, GRIN2B, GRIN2C, KCNA1, KCNA4, KCNA6, KCNAB2, KCNC4, KCND2, KCNE4, KCNG1, KCNG2, KCNG3, KCNH1, KCNIP2, KCNIP4, KCNJ2, KCNJ3, KCNJ4, KCNJ6, KCNK2, KCNK4, KCNMA1, KCNN1, KCNQ2, KCNQ3, KCNQ5, KCNS1, KCNV1, LRRC55, LRRC7, MCUB, NLGN1, NOS1, PTK2B, RYR2, RYR3, SCN1B, SCN2A, SCN2B, SCN3B, SCN5A, SCN8A, SHANK1, SHANK2, SHISA7, SNAP25, STX1A, TRPC4, TRPC6, UNC80, VAMP2
GO-MP	GO:0022836	gated channel activity	84	1637	226	11652	1.8936e-18	2.62257e-16	D21_vs_D3	3.15691e-16	ANO4, ANXA2, ASIC1, CACNA1B, CACNA1C, CACNA1E, CACNA2D3, CACNB1, CACNG5, CHRFAM7A, CHRNA4, CHRNA5, CHRNA7, CHRNB1, CHRNB3, FAM155A, FAM155B, FKBP1B, GABRA2, GABRA5, GABRB3, GABRD, GABRG2, GABRR1, GRIA2, GRID1, GRIK4, GRIN1, GRIN2A, GRIN2B, GRIN2C, ITPR3, JPH1, JPH2, JPH3, JPH4, KCNA1, KCNA4, KCNA6, KCNAB2, KCNC4, KCND2, KCNE4, KCNG1, KCNG2, KCNG3, KCNH1, KCNH3, KCNH5, KCNIP2, KCNIP4, KCNJ13, KCNJ2, KCNJ3, KCNJ4, KCNJ6, KCNK10, KCNK2, KCNK4, KCNK9, KCNMA1, KCNN1, KCNN2, KCNQ2, KCNQ3, KCNQ5, KCNS1, KCNV1, LRRC55, PTK2B, RYR2, RYR3, SCN1B, SCN2A, SCN2B, SCN3B, SCN5A, SCN8A, SLC17A7, SNAP25, TMEM150C, TMEM63C, TRPA1, TRPM2
GO-MP	GO:0005201	extracellular matrix structural constituent	40	832	112	11652	1.60298e-18	5.86353e-16	D21_vs_D7	7.38974e-16	AEBP1, BGN, COL1A2, COL3A1, COL4A2, COL5A1, COL5A2, COL5A3, COL6A1, COL6A2, COL6A6, COL8A2, DCN, FBLN1, FBLN5, FBN1, FBN2, FGL2, FMOD, FN1, HMCN1, HSPG2, LAMA2, LAMA4, LAMA5, LTBP2, MFAP5, MUC3A, NID1, NID2, OGN, POSTN, PRELP, SPARC, TGFBI, THBS1, THSD4, TINAGL1, TNXB, VTN
GO-CC	GO:0098978	glutamatergic synapse	108	1724	333	12105	9.74991e-18	6.40159e-16	D21_vs_D3	8.17774e-16	ABR, ACTN2, ADAM23, ADCY1, ARC, ARHGAP22, ATP2B1, ATP2B2, ATP2B3, BSN, CACNG5, CALB1, CALY, CAMK4, CAMKV, CBLN1, CDH8, CDKL5, CHRM1, CHRM3, CLSTN2, CLSTN3, CNIH2, CNKSR2, CORO1A, CPLX1, CPLX2, DGKB, DLG2, DLG3, DLG4, DNM1, EFNB3, EPHA4, ERC2, FLNA, FLRT3, FRMPD4, GABRD, GABRR1, GHSR, GPC4, GPC6, GRID1, GRIN1, GRIN2A, GRIN2C, GRM1, GRM3, HOMER1, HOMER2, HPCA, IL1RAPL2, KCNA1, KCND2, LGI1, LRFN5, LRRTM1, LRRTM2, NETO1, NLGN1, NPTX1, NPTX2, NPTXR, NRG3, NRGN, NRP2, NSG1, NTRK3, P2RY1, PAK3, PCDH8, PLCB1, PLPPR4, PPFIA2, PPFIA3, PPM1H, PPP3CA, PPP3CB, PRKCZ, PRRT1, PTK2B, PTPRO, RGS14, RGS7BP, RTN4R, SCN2A, SEMA3F, SH3GL2, SH3GL3, SHANK1, SHISA7, SLC6A17, SLITRK1, SLITRK4, SNAP25, SORCS3, SPARC, SPTBN2, STX1A, STXBP1, SYN2, SYNGAP1, SYT1, SYT4, TNR, UNC13A, VAMP1
GO-MP	GO:0046873	metal ion transmembrane transporter activity	99	1637	295	11652	6.4485e-18	7.81457e-16	D21_vs_D3	9.40675e-16	ABCC8, ANXA2, ANXA5, ASIC1, ATP1A3, ATP1B1, ATP2B1, ATP2B2, ATP2B3, CACNA1B, CACNA1C, CACNA1E, CACNA2D3, CACNB1, CACNG5, CHRNA7, FAM155A, FAM155B, FKBP1B, GRIK4, GRIN1, GRIN2A, GRIN2B, GRIN2C, ITPR3, JPH1, JPH2, JPH3, JPH4, KCNA1, KCNA4, KCNA6, KCNAB2, KCNC4, KCND2, KCNE4, KCNG1, KCNG2, KCNG3, KCNH1, KCNH3, KCNH5, KCNIP2, KCNIP4, KCNJ13, KCNJ2, KCNJ3, KCNJ4, KCNJ6, KCNK10, KCNK2, KCNK4, KCNK9, KCNMA1, KCNN1, KCNN2, KCNQ2, KCNQ3, KCNQ5, KCNS1, KCNV1, LRRC55, MFSD2A, NIPAL1, NIPAL2, ORAI2, PANX1, PDE2A, RYR2, RYR3, SCN1B, SCN2A, SCN2B, SCN3B, SCN5A, SCN8A, SLC12A5, SLC12A8, SLC13A5, SLC17A7, SLC1A1, SLC24A2, SLC24A4, SLC39A12, SLC39A4, SLC4A10, SLC4A7, SLC6A17, SLC6A7, SLC8A2, SLC9A4, SNAP25, STIM2, TRPA1, TRPC4, TRPC6, TRPM1, TRPM2, TRPM6
GO-MP	GO:0004930	G protein-coupled receptor activity	75	1637	194	11652	1.00651e-17	1.0842e-15	D21_vs_D3	1.3051e-15	ACKR3, ADGRG2, ADGRG6, ADGRV1, ADRA1D, ADRB1, ADRB2, ADRB3, AVPR1A, CCKBR, CELSR1, CHRM1, CHRM3, CRHR1, CXCR4, ELOVL4, FZD10, FZD2, FZD5, FZD7, FZD8, GABBR2, GHSR, GIPR, GPR12, GPR146, GPR158, GPR17, GPR176, GPR22, GPR26, GPR37, GPR4, GPR45, GPR63, GPR83, GPR85, GPRC5C, GRM1, GRM3, GRM5, GRM7, HTR1A, HTR2C, HTR4, HTR5A, LGR5, LPAR1, LPAR4, LPAR6, MAS1, MCHR1, MRGPRF, NMBR, NPR1, NPY, NTSR1, OGFRL1, OPRL1, OR10AD1, OXTR, P2RY1, P2RY2, RHO, RXFP1, SMO, SORCS3, SPHK1, SSTR1, SSTR3, SSTR4, SUCNR1, TACR3, VIPR1, ZNF219
GO-CC	GO:1990351	transporter complex	85	1724	235	12105	2.06288e-17	1.20395e-15	D21_vs_D3	1.53799e-15	ABCC8, ATP1A3, ATP1B1, CACNA1B, CACNA1C, CACNA1E, CACNA2D3, CACNB1, CACNG5, CALM2, CASQ2, CHRFAM7A, CHRNA4, CHRNA5, CHRNA7, CHRNB1, CHRNB3, CNIH2, DLG2, DLG3, DLG4, DPP6, FKBP1B, FXYD1, GABRA2, GABRA5, GABRB3, GABRD, GABRG2, GABRR1, GRIA2, GRIK4, GRIN1, GRIN2A, GRIN2B, GRIN2C, KCNA1, KCNA4, KCNA6, KCNAB2, KCNC4, KCND2, KCNE4, KCNG1, KCNG2, KCNG3, KCNH1, KCNIP2, KCNIP4, KCNJ2, KCNJ3, KCNJ4, KCNJ6, KCNK2, KCNK4, KCNMA1, KCNN1, KCNQ2, KCNQ3, KCNQ5, KCNS1, KCNV1, LRRC55, LRRC7, MCUB, NLGN1, NOS1, PTK2B, RYR2, RYR3, SCN1B, SCN2A, SCN2B, SCN3B, SCN5A, SCN8A, SHANK1, SHANK2, SHISA7, SNAP25, STX1A, TRPC4, TRPC6, UNC80, VAMP2
GO-MP	GO:0004888	transmembrane signaling receptor activity	124	1556	424	11652	1.7605e-18	1.76977e-15	D21_vs_PBS	2.0281e-15	ACKR3, ACVR1C, ACVR2B, ADRB2, AVPR1A, BCAM, CALCRL, CCKBR, CELSR1, CHRFAM7A, CHRM1, CHRNA1, CHRNA7, CHRNB1, CHRNB3, CSF1R, CSF2RB, DCC, DDR1, EFNA4, ELOVL4, ENG, EPHA2, EPHA3, EPHA6, EPHA8, EPHB4, ERBB2, EVI2A, FCGR2B, FGFRL1, FZD10, FZD2, FZD7, FZD8, GABRA1, GABRA2, GABRA5, GABRB3, GABRG2, GHSR, GIPR, GPR146, GPR158, GPR17, GPR176, GPR22, GPR26, GPR3, GPR37, GPR4, GPR45, GPR55, GPR85, GPRC5A, GPRC5C, GRIA2, GRIN1, GRIN2A, GRIN2B, GRIN2D, GRM2, GRM5, GRM7, HPGD, HRH3, HTR2A, HTR2B, HTR2C, HTR4, HTR5A, IL11RA, IL17RC, IL1RAPL2, ITGA11, KDR, LGR5, LPAR1, LRP5, LTBP4, LYVE1, MAS1, MCHR1, MRC2, MRGPRF, MUSK, NGFR, NMBR, NOTCH1, NPR1, NPY, NPY2R, NTRK3, OR10AD1, OXGR1, P2RY1, P2RY14, PDGFRB, PDGFRL, PLXNA4, PLXNB1, PLXNB2, PRLR, PTCH1, PTK2B, PTPN6, PTPRE, PTPRO, RXFP1, SCTR, SMO, SORCS3, SORL1, SOSTDC1, SPHK1, SSTR3, TACR3, THBD, TNFRSF10C, TNFRSF10D, TNFRSF11A, UNC5C, VIPR1, ZNF219
GO-CC	GO:0098984	neuron to neuron synapse	105	1724	325	12105	3.83851e-17	1.85469e-15	D21_vs_D3	2.36928e-15	ABR, ACTN2, ADCY1, ADD2, ARC, ARHGEF9, ATP2B2, BAALC, BCAS1, BCL11A, BNIP3, BSN, CABP1, CACNA1C, CACNG5, CALB1, CAMK2A, CAP2, CDK5R1, CDKL5, CHRM1, CHRM3, CLSTN2, CLSTN3, CNIH2, CNKSR2, CNN3, CRYAB, DCC, DCLK1, DLG2, DLG3, DLG4, DLGAP2, DNAJC6, DNM1, EFNB3, EPHA4, FRMPD4, GAP43, GNG3, GPHN, GRIA2, GRID1, GRIK4, GRIN1, GRIN2A, GRIN2B, GRIN2C, GRM1, GRM3, GRM5, GRM7, HOMER1, HOMER2, IQSEC3, KCNAB2, KCND2, KCNH1, LIN7A, LRFN5, LRRC7, LRRTM2, LZTS1, MAP1B, MPP2, NEFH, NETO1, NEURL1, NLGN1, NOS1, NRGN, NSF, NSMF, NTSR1, P2RY1, PAK3, PLPPR4, PRKCG, PRKCZ, PRRT2, PSD, PTCH1, PTK2B, PTPRO, RGS14, RGS7BP, RUSC1, SEMA4F, SH2D5, SH3GL2, SH3GL3, SHANK1, SHANK2, SHISA7, SLITRK1, SLITRK3, SORCS3, SPOCK1, STX1A, SYN1, SYN2, SYNDIG1, SYNGAP1, SYT1
GO-CC	GO:0099572	postsynaptic specialization	103	1724	316	12105	3.88407e-17	1.85469e-15	D21_vs_D3	2.36928e-15	ABR, ACTN2, ADCY1, ADD2, ARC, ARHGEF9, ATP2B2, BAALC, BCAS1, BCL11A, BNIP3, BSN, CABP1, CACNA1C, CACNG5, CAMK2A, CAP2, CDK5R1, CDKL5, CHRM1, CHRM3, CHRNB1, CLSTN2, CLSTN3, CNIH2, CNKSR2, CNN3, CRYAB, DCC, DCLK1, DLG2, DLG3, DLG4, DLGAP2, DNAJC6, DNM1, EFNB3, EPHA4, FRMPD4, GABRA5, GAP43, GNG3, GPHN, GRIA2, GRID1, GRIN1, GRIN2A, GRIN2B, GRIN2C, GRM1, GRM3, GRM5, HOMER1, HOMER2, HTR5A, IQSEC3, KCNAB2, KCND2, KCNH1, LIN7A, LRFN5, LRRC7, LRRTM1, LRRTM2, LZTS1, MAP1B, MPP2, NEFH, NETO1, NEURL1, NLGN1, NOS1, NRGN, NSF, NSMF, P2RY1, PAK3, PLPPR4, PRKCG, PRKCZ, PRRT2, PSD, PTCH1, PTK2B, PTPRO, RGS14, RGS7BP, RUSC1, SEMA4F, SH2D5, SH3GL3, SHANK1, SHANK2, SHISA7, SLITRK1, SLITRK3, SORCS3, SPOCK1, STX1A, SYN1, SYN2, SYNDIG1, SYNGAP1
GO-CC	GO:0032279	asymmetric synapse	100	1724	305	12105	7.25806e-17	3.17699e-15	D21_vs_D3	4.05846e-15	ABR, ACTN2, ADCY1, ADD2, ARC, ARHGEF9, ATP2B2, BAALC, BCAS1, BCL11A, BNIP3, BSN, CABP1, CACNA1C, CACNG5, CAMK2A, CAP2, CDK5R1, CDKL5, CHRM1, CHRM3, CLSTN2, CLSTN3, CNIH2, CNKSR2, CNN3, CRYAB, DCC, DCLK1, DLG2, DLG3, DLG4, DLGAP2, DNAJC6, DNM1, EFNB3, EPHA4, FRMPD4, GAP43, GNG3, GPHN, GRIA2, GRID1, GRIN1, GRIN2A, GRIN2B, GRIN2C, GRM1, GRM3, GRM5, GRM7, HOMER1, HOMER2, IQSEC3, KCNAB2, KCND2, KCNH1, LIN7A, LRFN5, LRRC7, LRRTM2, LZTS1, MAP1B, MPP2, NEFH, NETO1, NEURL1, NLGN1, NOS1, NRGN, NSF, NSMF, P2RY1, PAK3, PLPPR4, PRKCG, PRKCZ, PRRT2, PSD, PTCH1, PTK2B, PTPRO, RGS14, RGS7BP, RUSC1, SEMA4F, SH2D5, SH3GL3, SHANK1, SHANK2, SHISA7, SLITRK1, SLITRK3, SORCS3, SPOCK1, STX1A, SYN1, SYN2, SYNDIG1, SYNGAP1
GO-CC	GO:0014069	postsynaptic density	99	1724	301	12105	8.20747e-17	3.31622e-15	D21_vs_D3	4.23632e-15	ABR, ACTN2, ADCY1, ADD2, ARC, ARHGEF9, ATP2B2, BAALC, BCAS1, BCL11A, BNIP3, BSN, CABP1, CACNA1C, CACNG5, CAMK2A, CAP2, CDK5R1, CDKL5, CHRM1, CHRM3, CLSTN2, CLSTN3, CNIH2, CNKSR2, CNN3, CRYAB, DCC, DCLK1, DLG2, DLG3, DLG4, DLGAP2, DNAJC6, DNM1, EFNB3, EPHA4, FRMPD4, GAP43, GNG3, GPHN, GRIA2, GRID1, GRIN1, GRIN2A, GRIN2B, GRIN2C, GRM1, GRM3, GRM5, HOMER1, HOMER2, IQSEC3, KCNAB2, KCND2, KCNH1, LIN7A, LRFN5, LRRC7, LRRTM2, LZTS1, MAP1B, MPP2, NEFH, NETO1, NEURL1, NLGN1, NOS1, NRGN, NSF, NSMF, P2RY1, PAK3, PLPPR4, PRKCG, PRKCZ, PRRT2, PSD, PTCH1, PTK2B, PTPRO, RGS14, RGS7BP, RUSC1, SEMA4F, SH2D5, SH3GL3, SHANK1, SHANK2, SHISA7, SLITRK1, SLITRK3, SORCS3, SPOCK1, STX1A, SYN1, SYN2, SYNDIG1, SYNGAP1
consDB	Reactome_1607	GPCR ligand binding (R-HSA-500792)	60	808	181	8293	1.67724e-18	3.67757e-15	D21_vs_D1	4.16794e-15	ADCYAP1, ADM, ADRB3, AVPR1A, BDKRB2, C5, CCK, CCKBR, CHRM1, CRHBP, CXCL10, CXCL16, CXCR4, CYP26B1, DRD1, EDN3, FZD10, FZD2, FZD5, FZD7, FZD8, GHSR, GIPR, GNG13, GNG2, GNG4, GPR17, GPR37, GPR4, GRM2, GRM7, GRP, HTR2A, HTR2B, HTR2C, HTR4, HTR5A, LPAR1, LPAR6, MCHR1, NMBR, NPY, NPY2R, OXGR1, P2RY14, PENK, PLPPR4, PLPPR5, PNOC, PTHLH, RHO, RLN1, RLN2, RXFP1, SCTR, SHH, SSTR3, SSTR4, TACR3, WNT9A
GO-CC	GO:0034703	cation channel complex	68	1724	171	12105	1.30058e-16	4.87963e-15	D21_vs_D3	6.23351e-15	ABCC8, CACNA1B, CACNA1C, CACNA1E, CACNA2D3, CACNB1, CACNG5, CALM2, CASQ2, CNIH2, DLG2, DLG3, DLG4, DPP6, FKBP1B, GRIA2, GRIK4, GRIN1, GRIN2A, GRIN2B, GRIN2C, KCNA1, KCNA4, KCNA6, KCNAB2, KCNC4, KCND2, KCNE4, KCNG1, KCNG2, KCNG3, KCNH1, KCNIP2, KCNIP4, KCNJ2, KCNJ3, KCNJ4, KCNJ6, KCNK2, KCNK4, KCNMA1, KCNN1, KCNQ2, KCNQ3, KCNQ5, KCNS1, KCNV1, LRRC55, MCUB, NLGN1, NOS1, PTK2B, RYR2, RYR3, SCN1B, SCN2A, SCN2B, SCN3B, SCN5A, SCN8A, SHANK1, SHISA7, SNAP25, STX1A, TRPC4, TRPC6, UNC80, VAMP2
GO-BP	GO:0045087	innate immune response	27	89	436	11623	8.10556e-18	1.4991e-14	D7_vs_D3	1.83105e-14	APOL1, B2M, BST2, CSF1R, DDX58, DDX60, DHX58, FCGR2B, GBP5, GBP6, IFIH1, IFIT3, IRF7, IRGM, ISG15, KRT1, MX1, OAS1, OAS2, PARP14, PSMB8, RSAD2, STAT1, TRIM34, TRIM5, USP18, XAF1
GO-BP	GO:0051607	defense response to virus	18	89	144	11623	2.29855e-17	1.55892e-14	D7_vs_D3	1.90411e-14	BST2, DDX58, DDX60, DHX58, IFIH1, IFIT1B, IFIT3, IRF7, ISG15, MX1, OAS1, OAS2, RSAD2, RTP4, SLFN13, STAT1, TRIM34, TRIM5
GO-BP	GO:0009615	response to virus	20	89	199	11623	2.5287e-17	1.55892e-14	D7_vs_D3	1.90411e-14	BST2, DDX58, DDX60, DHX58, IFI44, IFIH1, IFIT1B, IFIT3, IRF7, IRGM, ISG15, MX1, OAS1, OAS2, RSAD2, RTP4, SLFN13, STAT1, TRIM34, TRIM5
GO-CC	GO:0062023	collagen-containing extracellular matrix	90	1627	274	12105	6.0889e-17	1.89397e-14	D21_vs_PBS	2.17069e-14	ACAN, ACHE, ADAMTS10, ADAMTS15, ADAMTS2, ADAMTS8, ADAMTSL4, AEBP1, ANXA11, APOE, BCAM, BMP7, CBLN1, CCN2, CHADL, CLEC3B, COCH, COL13A1, COL16A1, COL18A1, COL26A1, COL4A1, COL4A2, COL4A4, COL5A1, COL5A2, COL5A3, COL6A1, COL6A2, COL6A6, COL8A2, ECM2, EDIL3, EFEMP2, EMILIN1, F13A1, FBLN1, FBLN5, FMOD, FN1, FREM2, GPC3, GREM1, HSPG2, ITIH2, KRT1, LAMA5, LAMB2, LAMB3, LAMC3, LGALS3BP, LOXL1, LTBP2, LTBP3, LTBP4, MDK, MFAP2, MFAP4, MMP2, MMP28, MYOC, NID2, NTN1, OMD, P3H2, PCOLCE, PLSCR1, POSTN, PRELP, S100A6, SEMA3B, SERPINA3, SERPINB8, SERPINF2, SERPINH1, SHH, SMOC1, SPARC, SSC5D, TECTA, TGFB3, TGFBI, THBS1, THBS3, THSD4, TINAGL1, TNXB, VIT, VTN, WNT5B
GO-MP	GO:0005201	extracellular matrix structural constituent	28	395	112	11652	3.92192e-17	2.07655e-14	D21_vs_D14	2.49826e-14	CCN1, COL1A2, COL3A1, COL5A1, COL5A3, COL6A1, COL6A2, DCN, ELN, FBLN5, FBN1, FGL2, FMOD, FN1, HMCN1, HSPG2, LAMA4, LAMA5, LAMC2, LTBP2, MFAP5, MUC3A, POSTN, PRELP, TGFBI, THBS1, TINAGL1, TNXB
GO-MP	GO:0004930	G protein-coupled receptor activity	51	832	194	11652	9.90377e-17	2.41513e-14	D21_vs_D7	3.04376e-14	ACKR3, ADGRA2, ADGRF5, ADORA2B, ADRA1D, ADRB2, ADRB3, AVPR1A, CCKBR, CHRM1, CHRM3, CRHR1, CXCR4, FZD10, FZD2, FZD7, FZD8, GABBR2, GHSR, GPR12, GPR158, GPR17, GPR22, GPR26, GPR3, GPR37, GPR4, GPR45, GPRC5A, GPRC5C, GRM3, GRM7, HTR2C, HTR4, LGR5, LPAR1, LPAR6, MAS1, MCHR1, MRGPRF, NPY, NPY2R, NTSR1, P2RY1, PDGFRB, SORCS3, SPHK1, SSTR3, SSTR4, TACR3, VIPR1
GO-CC	GO:0150034	distal axon	85	1724	248	12105	8.58496e-16	3.00624e-14	D21_vs_D3	3.84034e-14	ACAP3, BASP1, BOC, BRSK2, CALB1, CBARP, CCK, CDH8, CDK5R1, CDK5R2, CDKL5, CHRM1, CHRM3, COBL, CPLX1, CPLX2, CRHBP, CRTAC1, DLG3, DSCAM, EPHA4, ERC2, FGF13, FLRT3, GAP43, GOT1, GPRIN1, GRIN1, IGF2BP1, INPP5J, ITGA3, ITGA4, KCNA1, KCNA6, KCNAB2, KCNC4, KCNK2, KIF21B, KIF5C, L1CAM, LRP1, LRRTM1, MAP1B, MAPT, MYH14, NEFL, NOS1, NPTX2, NPTXR, NTSR1, ORAI2, OTX2, PACSIN1, PALLD, PCDH9, PINK1, PRKCB, PRKCG, PRRT2, PTCH1, PTK2B, PTPRN, PTPRN2, PTPRO, RAB3A, RASGRF1, ROR1, RTN4R, SHANK2, SHTN1, SLC4A10, SNAP25, SNCA, STMN2, STMN3, STMN4, SYNJ1, SYP, TENM2, THY1, TUBB3, UNC13A, UNC5C, UTRN, ZNF804A
MSigDB_Reactome	REACTOME_NEURONAL_SYSTEM	REACTOME_NEURONAL_SYSTEM	57	322	222	3952	2.91744e-16	8.72162e-14	D21_vs_D7	1.08821e-13	ACHE, ACTN2, ADCY9, ARHGEF9, CALM2, CAMK2A, CAMK2B, CAMK4, CHRFAM7A, CHRNA7, CHRNB3, GABBR2, GABRA2, GABRA5, GABRR1, GJC1, GLS, GNG13, GNG3, GNG4, GRIK4, GRIN1, GRIN2B, KCNA1, KCNA4, KCNAB2, KCND2, KCNF1, KCNG2, KCNH3, KCNJ2, KCNJ3, KCNJ4, KCNJ6, KCNK2, KCNK4, KCNK9, KCNN2, KCNQ2, KCNQ3, KCNQ5, KCNS1, KCNV1, NEFL, NSF, PLCB1, PRKCB, PRKCG, RASGRF1, RIMS1, SLC17A7, SLC1A1, SNAP25, STX1A, SYN1, SYT1, VAMP1
GO-BP	GO:2001257	regulation of cation channel activity	58	1664	132	11623	1.25458e-16	9.34046e-14	D21_vs_D3	1.17858e-13	ACTN2, ADRB2, AHNAK, ANXA3, ARC, CACNB1, CACNG5, CALM2, CAPN1, CASQ1, CASQ2, CAV1, CBARP, CCL2, CNIH2, CRHBP, CRHR1, DLG2, DLG3, DLG4, DYSF, EHD3, FGF14, FKBP1B, GRIA2, GRIN1, GRIN2A, GRIN2B, HOMER1, HPCA, JPH1, JPH2, JPH3, JPH4, KCNA1, KCNE4, KCNG1, KCNIP2, KCNS1, LRRC55, LRRC7, NEFL, NETO1, NLGN1, NOS1, NTSR1, OPRL1, PINK1, PTK2B, RASGRF1, REM2, SCN1B, SHANK1, SHANK2, SHISA7, STAC2, STIM2, VAMP2
GO-BP	GO:0022898	regulation of transmembrane transporter activity	75	1664	199	11623	1.55994e-16	1.01622e-13	D21_vs_D3	1.28227e-13	ACTN2, ADRB2, AHNAK, ANXA3, ARC, ATP1B1, BCL2, CACNB1, CACNG5, CALM2, CAPN1, CASQ1, CASQ2, CAV1, CBARP, CCL2, CNIH2, CRHBP, CRHR1, DLG2, DLG3, DLG4, DYSF, EHD3, FGF14, FKBP1B, FXYD1, FXYD7, GRIA2, GRIN1, GRIN2A, GRIN2B, GRM5, HECW1, HOMER1, HPCA, JPH1, JPH2, JPH3, JPH4, KCNA1, KCNE4, KCNG1, KCNIP2, KCNS1, LRRC55, LRRC7, NEFL, NETO1, NLGN1, NOS1, NTSR1, OPRL1, OSR1, PINK1, PRKCE, PTK2B, PTPN3, RASGRF1, REM2, RYR2, SCN1B, SCN2B, SCN3B, SHANK1, SHANK2, SHISA7, SNCA, STAC2, STIM2, TESC, TRPC6, UTRN, VAMP2, YWHAH
GO-BP	GO:0043269	regulation of ion transport	90	844	482	11623	2.48632e-17	1.0932e-13	D21_vs_D7	1.35356e-13	ACE2, ACTN2, ADRB2, AHNAK, ANXA3, ARC, ATP2B1, AVPR1A, BCL2, CA7, CACNG5, CALM2, CAMK2A, CAMK2B, CASQ1, CBARP, CCK, CHRM1, CLDN10, CNIH2, CNTN1, CORO1A, CRHBP, CRHR1, CXCR4, CYP4F2, DLG2, DPP6, FABP3, FLNA, FXYD7, GRAMD2A, GRIN1, GRIN2B, GRM7, HOMER1, HOMER2, HPCA, JPH3, KCNA1, KCNA4, KCNAB2, KCND2, KCNE4, KCNF1, KCNG2, KCNH3, KCNIP2, KCNJ13, KCNJ2, KCNJ3, KCNJ4, KCNJ6, KCNK4, KCNMA1, KCNN2, KCNQ2, KCNQ3, KCNQ5, KCNS1, KCNV1, LRRC7, MCHR1, NEFL, NPY2R, NTSR1, OSR1, P2RY1, PDGFRB, PTGS2, PTK2B, PTPN3, RASGRF1, REM2, RGS4, RYR2, SCN1B, SCN2A, SCN5A, SCN8A, SNCA, SSTR4, SYT1, SYT17, SYT3, SYT4, THBS1, THY1, TSPAN13, WNK4
GO-MP	GO:0022890	inorganic cation transmembrane transporter activity	115	1637	392	11652	1.17279e-15	1.13699e-13	D21_vs_D3	1.36864e-13	ABCC8, ANXA2, ANXA5, ASIC1, ATP1A3, ATP1B1, ATP2B1, ATP2B2, ATP2B3, ATP6V0A1, ATP6V1G2, CACNA1B, CACNA1C, CACNA1E, CACNA2D3, CACNB1, CACNG5, CHRNA4, CHRNA5, CHRNA7, CHRNB1, CHRNB3, FAM155A, FAM155B, FKBP1B, GRIA2, GRIK4, GRIN1, GRIN2A, GRIN2B, GRIN2C, ITPR3, JPH1, JPH2, JPH3, JPH4, KCNA1, KCNA4, KCNA6, KCNAB2, KCNC4, KCND2, KCNE4, KCNG1, KCNG2, KCNG3, KCNH1, KCNH3, KCNH5, KCNIP2, KCNIP4, KCNJ13, KCNJ2, KCNJ3, KCNJ4, KCNJ6, KCNK10, KCNK2, KCNK4, KCNK9, KCNMA1, KCNN1, KCNN2, KCNQ2, KCNQ3, KCNQ5, KCNS1, KCNV1, LRRC55, MFSD2A, NDUFA4L2, NIPAL1, NIPAL2, ORAI2, PANX1, PDE2A, PTK2B, RYR2, RYR3, SCN1B, SCN2A, SCN2B, SCN3B, SCN5A, SCN8A, SLC12A5, SLC12A8, SLC13A5, SLC15A2, SLC17A7, SLC1A1, SLC24A2, SLC24A4, SLC2A12, SLC2A6, SLC2A9, SLC39A12, SLC39A4, SLC45A1, SLC4A10, SLC4A7, SLC6A17, SLC6A7, SLC8A2, SLC9A4, SNAP25, STIM2, TMEM63C, TRPA1, TRPC4, TRPC6, TRPM1, TRPM2, TRPM6, UNC80
consDB	Reactome_1607	GPCR ligand binding (R-HSA-500792)	71	1200	181	8293	1.12568e-16	1.23291e-13	D21_vs_D3	1.5191e-13	ACKR3, ADM, ADRA1D, ADRB1, ADRB2, ADRB3, AVPR1A, C3, C5, CCK, CCKBR, CHRM1, CHRM3, CRHBP, CRHR1, CXCL10, CXCL16, CXCR4, CYP26B1, FZD10, FZD2, FZD5, FZD7, FZD8, GABBR2, GHSR, GIPR, GNG13, GNG2, GNG3, GNG4, GPR17, GPR37, GPR4, GRM1, GRM3, GRM5, GRM7, GRP, HTR1A, HTR2C, HTR4, HTR5A, LPAR1, LPAR4, LPAR6, MCHR1, NMBR, NPY, NTSR1, OPRL1, OXTR, P2RY1, P2RY2, PLPPR1, PLPPR4, PLPPR5, PTCH1, PXMP2, RHO, RLN1, RLN2, RXFP1, SHH, SMO, SSTR1, SSTR3, SSTR4, SUCNR1, TACR3, WNT9A
GO-MP	GO:0005509	calcium ion binding	86	832	481	11652	7.41642e-16	1.35642e-13	D21_vs_D7	1.70948e-13	ACTN2, ANXA3, CABP1, CABP7, CALM2, CALN1, CAMKK2, CASQ1, CD248, CD93, CDH12, CDH26, CDH5, CLEC3B, CLSTN3, COLEC11, CPNE6, CRB2, CRTAC1, CUBN, DGKB, DGKG, DLK2, DLL3, DOC2A, DOC2B, FAT1, FAT3, FBLN1, FBLN5, FBN1, FBN2, FSTL4, GJB2, GRIN1, HEG1, HMCN1, HPCA, HPCAL4, HSPG2, ITPR3, KCNIP2, LRP2, LTBP2, MCTP1, MEGF6, MYL12A, NECAB2, NELL2, NID1, NID2, PAMR1, PCDH1, PCDH15, PCDH20, PCDH8, PCDHA3, PCDHAC1, PCDHGC5, PLCB1, PLCH2, PPEF1, RASGRP1, RYR2, RYR3, S100A11, SHH, SLIT1, SLIT3, SMOC1, SNCA, SNED1, SPARC, SPOCK1, SPOCK2, SPTA1, SVEP1, SYT1, SYT17, SYT3, SYT4, THBD, THBS1, TRPM2, TUBB4A, UNC13A
MSigDB_Reactome	REACTOME_GPCR_LIGAND_BINDING	REACTOME_GPCR_LIGAND_BINDING	55	425	162	3952	4.04872e-16	1.47885e-13	D21_vs_D1	1.68022e-13	ADCYAP1, ADM, ADRB3, AVPR1A, BDKRB2, C5, CCK, CCKBR, CCL2, CHRM1, CXCL10, CXCL16, CXCR4, DRD1, EDN3, FZD10, FZD2, FZD5, FZD7, FZD8, GHSR, GIPR, GNG13, GNG2, GNG4, GPR17, GPR4, GRM2, GRM7, GRP, HTR2A, HTR2B, HTR2C, HTR4, HTR5A, LPAR1, LPAR6, MCHR1, NMBR, NPY, NPY2R, P2RY14, PENK, PNOC, PTHLH, RHO, RLN2, RXFP1, SCTR, SHH, SSTR3, SSTR4, TACR3, VIPR1, WNT9A
GO-BP	GO:1904062	regulation of cation transmembrane transport	86	1664	247	11623	2.59951e-16	1.50528e-13	D21_vs_D3	1.89938e-13	ACTN2, ADRB2, AHNAK, ANXA3, ARC, ATP1B1, CACNA1C, CACNB1, CACNG5, CALM2, CAPN1, CASQ1, CASQ2, CAV1, CBARP, CCL2, CNIH2, CORO1A, CRHBP, CRHR1, CXCL10, DLG2, DLG3, DLG4, DPP6, DYSF, EHD3, FGF14, FKBP1B, FLNA, FXYD1, FXYD7, GRIA2, GRIN1, GRIN2A, GRIN2B, HECW1, HOMER1, HPCA, JPH1, JPH2, JPH3, JPH4, KCNA1, KCNAB2, KCNE4, KCNG1, KCNIP2, KCNIP4, KCNJ2, KCNN2, KCNS1, LRRC55, LRRC7, NEFL, NETO1, NLGN1, NOS1, NTSR1, OPRL1, OSR1, PINK1, PRKCE, PTK2B, PTPN3, PTPN6, RASGRF1, REM2, RGS4, RYR2, SCN1B, SCN2B, SCN3B, SCN5A, SHANK1, SHANK2, SHISA7, SNCA, STAC2, STIM2, TESC, THY1, TSPAN13, UTRN, VAMP2, YWHAH
consDB	Reactome_1219	Extracellular matrix organization (R-HSA-1474244)	63	808	213	8293	1.37598e-16	1.50851e-13	D21_vs_D1	1.70966e-13	ACAN, ADAM8, ADAMTS2, ADAMTS8, BCAN, BMP4, BMP7, COL11A1, COL12A1, COL13A1, COL16A1, COL18A1, COL26A1, COL27A1, COL28A1, COL3A1, COL4A1, COL4A2, COL5A1, COL5A2, COL5A3, COL6A1, COL6A2, COL6A6, COL8A2, DCN, DMP1, EFEMP2, FBLN1, FBN2, FMOD, FN1, HSPG2, ITGA11, ITGA2, ITGA3, ITGA4, ITGB5, KDR, LAMA5, LAMB2, LAMC1, LOXL1, LTBP2, LTBP4, MFAP2, MFAP4, MMP17, MMP2, MUSK, NID2, P3H2, P4HA3, PCOLCE, PLEC, SERPINH1, TGFB3, THBS1, TIMP1, TLL1, TNC, TNXB, VTN
GO-BP	GO:0032412	regulation of ion transmembrane transporter activity	73	1664	193	11623	3.17735e-16	1.6559e-13	D21_vs_D3	2.08943e-13	ACTN2, ADRB2, AHNAK, ANXA3, ARC, ATP1B1, CACNB1, CACNG5, CALM2, CAPN1, CASQ1, CASQ2, CAV1, CBARP, CCL2, CNIH2, CRHBP, CRHR1, DLG2, DLG3, DLG4, DYSF, EHD3, FGF14, FKBP1B, FXYD1, FXYD7, GRIA2, GRIN1, GRIN2A, GRIN2B, GRM5, HECW1, HOMER1, HPCA, JPH1, JPH2, JPH3, JPH4, KCNA1, KCNE4, KCNG1, KCNIP2, KCNS1, LRRC55, LRRC7, NEFL, NETO1, NLGN1, NOS1, NTSR1, OPRL1, OSR1, PINK1, PRKCE, PTK2B, PTPN3, RASGRF1, REM2, RYR2, SCN1B, SCN2B, SCN3B, SHANK1, SHANK2, SHISA7, STAC2, STIM2, TESC, TRPC6, UTRN, VAMP2, YWHAH
GO-BP	GO:0034762	regulation of transmembrane transport	120	1664	404	11623	4.1202e-16	1.9111e-13	D21_vs_D3	2.41144e-13	ACTN2, ADRB2, AHNAK, ANXA3, ARC, ATP1B1, BCL2, C3, CACNA1B, CACNA1C, CACNA1E, CACNA2D3, CACNB1, CACNG5, CALM2, CAPN1, CASQ1, CASQ2, CAV1, CBARP, CCL2, CNIH2, CORO1A, CRHBP, CRHR1, CXCL10, DLG2, DLG3, DLG4, DPP6, DYSF, EHD3, FGF14, FKBP1B, FLNA, FXYD1, FXYD7, GRIA2, GRIN1, GRIN2A, GRIN2B, GRM5, HECW1, HOMER1, HPCA, JPH1, JPH2, JPH3, JPH4, KCNA1, KCNA4, KCNA6, KCNAB2, KCNC4, KCND2, KCNE4, KCNG1, KCNG2, KCNG3, KCNH1, KCNH3, KCNH5, KCNIP2, KCNIP4, KCNJ13, KCNJ2, KCNJ3, KCNJ4, KCNJ6, KCNK10, KCNK4, KCNMA1, KCNN2, KCNQ2, KCNQ3, KCNQ5, KCNS1, KCNV1, LRRC55, LRRC7, NEFL, NETO1, NFE2L2, NLGN1, NOS1, NR4A3, NTSR1, OPRL1, OSR1, PEA15, PINK1, PRKCB, PRKCE, PTK2B, PTPN3, PTPN6, RASGRF1, REM2, RGS4, RYR2, SCN1B, SCN2A, SCN2B, SCN3B, SCN5A, SCN8A, SHANK1, SHANK2, SHISA7, SNCA, STAC2, STIM2, TESC, THBS1, THY1, TRPC6, TSPAN13, UTRN, VAMP2, YWHAH
GO-BP	GO:0007610	behavior	129	1664	448	11623	4.66077e-16	1.9111e-13	D21_vs_D3	2.41144e-13	ACE2, ADARB1, ADCY1, ADCY3, APBA2, ARC, ASIC1, ATP8A2, AVPR1A, B2M, BCL2, BDNF, BRINP1, CACNA1B, CALB1, CAMK4, CCK, CELSR1, CHRNA4, CHRNA5, CHRNA7, CHRNB1, CNTN2, CRHBP, CRHR1, DLG4, DSCAM, EFNB3, EPHA4, ETV1, FGF13, FOXO6, GABRA5, GABRG2, GATM, GHSR, GLS, GPR176, GPR37, GRID1, GRIN1, GRIN2A, GRIN2B, GRM1, GRM5, GRP, HMGCR, HOMER1, HOMER2, HTR1A, HTR2C, ITGA3, ITPR3, JPH3, JPH4, KALRN, KCND2, KCNK10, KCNK2, KCNK4, LDLR, LEPR, LMX1A, LRRTM1, MAPT, MCHR1, MEIS1, MME, MMP17, MUSK, MYH14, NDRG4, NETO1, NEUROD2, NLGN1, NPAS4, NPTX2, NPY, NR4A2, NR4A3, NRGN, NTSR1, OPRL1, OXTR, P2RY1, PAK6, PAX5, PLCB1, PPP3CB, PRKCE, PRKCG, PRKCZ, PTCHD1, PTGDS, PTGS2, RASGRF1, RGS14, SCN2A, SEZ6L, SGIP1, SHANK1, SHANK2, SHISA7, SIX3, SLC12A5, SLC17A7, SLC24A2, SLC4A10, SLC8A2, SLITRK1, SLITRK5, SNAP25, SNCA, SORCS3, SPTBN2, SRD5A1, STRA6, SYNGAP1, SYNJ1, SYT4, TACR3, TAFA2, TBR1, THBS1, TLR2, TNR, TSPO, TTBK1, ZFHX3
GO-BP	GO:0048167	regulation of synaptic plasticity	67	1664	170	11623	4.76714e-16	1.9111e-13	D21_vs_D3	2.41144e-13	ADCY1, ARC, CALB1, CAMK2A, CAMK2B, CBLN1, CHRNA7, CNTN2, CPLX2, CRHR1, DLG4, EPHA4, FGF14, GRIN1, GRIN2A, GRIN2B, GRIN2C, GRM5, ITPKA, ITPR3, JPH3, JPH4, LRRTM1, LRRTM2, LZTS1, MAP1B, MAPT, MCTP1, MME, MPP2, NCDN, NETO1, NEURL1, NEUROD2, NLGN1, NPAS4, NRGN, NSG1, NSMF, PPFIA3, PPP3CB, PRKCZ, PRRT2, PTGS2, PTK2B, RAB3A, RASGRF1, RGS14, RIMS1, SHANK1, SHANK2, SHISA7, SLC24A2, SLC4A10, SLC8A2, SNAP25, SNCA, SORCS3, STXBP1, SYNGAP1, SYNGR1, SYP, SYT4, TNR, UNC13A, VAMP2, YWHAH
GO-BP	GO:0032409	regulation of transporter activity	76	1664	208	11623	7.22639e-16	2.69007e-13	D21_vs_D3	3.39434e-13	ACTN2, ADRB2, AHNAK, ANXA3, ARC, ATP1B1, BCL2, CACNB1, CACNG5, CALM2, CAPN1, CASQ1, CASQ2, CAV1, CBARP, CCL2, CNIH2, CRHBP, CRHR1, DLG2, DLG3, DLG4, DYSF, EHD3, FGF14, FKBP1B, FXYD1, FXYD7, GRIA2, GRIN1, GRIN2A, GRIN2B, GRM5, HECW1, HOMER1, HPCA, JPH1, JPH2, JPH3, JPH4, KCNA1, KCNE4, KCNG1, KCNIP2, KCNS1, LRRC55, LRRC7, NEFL, NETO1, NLGN1, NOS1, NTSR1, OPRL1, OSR1, PINK1, PRKCE, PTK2B, PTPN3, RASGRF1, REM2, RYR2, SCN1B, SCN2B, SCN3B, SHANK1, SHANK2, SHISA7, SNCA, STAC2, STIM2, SYNGR3, TESC, TRPC6, UTRN, VAMP2, YWHAH
GO-BP	GO:0042391	regulation of membrane potential	102	1664	324	11623	1.07507e-15	3.73521e-13	D21_vs_D3	4.71311e-13	ACTN2, ADRB1, ADRB2, ASIC1, ATP1A3, ATP1B1, BCL2, BNIP3, BVES, CACNA1B, CACNA1C, CACNA1E, CASQ2, CAV1, CBLN1, CCK, CD36, CHRFAM7A, CHRM1, CHRNA4, CHRNA5, CHRNA7, CHRNB1, CHRNB3, CLDN19, CNIH2, CNTNAP1, DCN, DLG4, DSP, EHD3, FGF13, FGF14, FKBP1B, FLNA, FXYD1, GABRA2, GABRA5, GABRB3, GABRD, GABRG2, GABRR1, GJC1, GOT1, GRID1, GRIK4, GRIN1, GRIN2A, GRIN2B, GRIN2C, GRM1, GRM5, KCNA1, KCND2, KCNE4, KCNH1, KCNH3, KCNH5, KCNIP2, KCNJ2, KCNJ3, KCNK10, KCNK2, KCNK4, KCNK9, KCNMA1, KCNN2, KCNQ3, KDR, MAPT, MLLT11, MPP2, MYH14, NETO1, NLGN1, NPAS4, NTRK3, NTSR1, PINK1, POPDC3, PPP3CA, PRKCZ, PTK2B, PTPN3, RGS4, RGS7BP, RIMS1, RYR2, SCN1B, SCN2A, SCN2B, SCN3B, SCN5A, SCN8A, SHANK1, SHANK2, SLC17A7, SNCA, STX1A, STX1B, TSPO, YWHAH
consDB	KEGG_2510	Neuroactive ligand-receptor interaction - Homo sapiens (human) (path:hsa04080)	59	1200	139	8293	6.45587e-16	3.87651e-13	D21_vs_D3	4.77634e-13	ADRA1D, ADRB1, ADRB2, ADRB3, AVPR1A, CCKBR, CHRM1, CHRM3, CHRNA4, CHRNA5, CHRNA7, CHRNB1, CHRNB3, CRHR1, GABBR2, GABRA2, GABRA5, GABRB3, GABRD, GABRG2, GABRR1, GHR, GHSR, GIPR, GPR83, GRIA2, GRID1, GRIK4, GRIN1, GRIN2A, GRIN2B, GRIN2C, GRM1, GRM3, GRM5, GRM7, HTR1A, HTR2C, HTR4, HTR5A, LEPR, LPAR1, LPAR4, LPAR6, MAS1, MCHR1, NMBR, NTSR1, OPRL1, OXTR, P2RY1, P2RY2, RXFP1, SSTR1, SSTR3, SSTR4, TACR3, TSPO, VIPR1
consDB	Reactome_2432	Muscle contraction (R-HSA-397014)	56	1200	128	8293	7.07869e-16	3.87651e-13	D21_vs_D3	4.77634e-13	ACTA2, ACTN2, ANXA2, ATP1A3, ATP1B1, ATP2B1, ATP2B2, ATP2B3, CACNA1C, CACNA2D3, CACNB1, CACNG5, CALD1, CALM2, CAMK2A, CAMK2B, DYSF, FGF13, FGF14, FKBP1B, FXYD1, FXYD7, ITGA1, ITGB5, ITPR3, KCND2, KCNE4, KCNIP2, KCNIP4, KCNJ2, KCNJ4, KCNK10, KCNK2, KCNK4, KCNK9, LMOD1, MYH8, MYL12A, MYLPF, NEB, NOS1, NPR1, ORAI2, RYR2, RYR3, SCN1B, SCN2A, SCN2B, SCN3B, SCN5A, SCN8A, SLC8A2, SORBS3, TLN1, VCL, VIM
GO-BP	GO:0030198	extracellular matrix organization	71	1135	259	11623	2.3719e-16	5.85735e-13	D21_vs_D1	7.17975e-13	ACAN, ADAM8, ADAMTS2, ADAMTSL4, AEBP1, BCAN, CCN1, CCN2, COL11A1, COL12A1, COL13A1, COL16A1, COL18A1, COL27A1, COL28A1, COL3A1, COL4A1, COL4A2, COL5A1, COL5A2, COL5A3, COL6A1, COL6A2, COL8A2, CRISPLD2, DCN, DMP1, EFEMP2, EMILIN1, ENG, FBLN1, FBN2, FMOD, FN1, FOXC2, GREM1, HAS3, HSPG2, ITGA11, ITGA2, ITGA3, ITGA4, ITGB5, KDR, LAMA5, LAMB2, LAMC1, LOXL1, LRP1, MFAP2, MFAP4, MMP17, MMP2, NID2, NOTCH1, OLFML2A, PHLDB1, POSTN, SCUBE3, SERPINB5, SERPINF2, SERPINH1, SMPD3, TGFBI, THBS1, THSD4, TIMP1, TLL1, TNC, TNXB, VTN
GO-BP	GO:0043062	extracellular structure organization	71	1135	259	11623	2.3719e-16	5.85735e-13	D21_vs_D1	7.17975e-13	ACAN, ADAM8, ADAMTS2, ADAMTSL4, AEBP1, BCAN, CCN1, CCN2, COL11A1, COL12A1, COL13A1, COL16A1, COL18A1, COL27A1, COL28A1, COL3A1, COL4A1, COL4A2, COL5A1, COL5A2, COL5A3, COL6A1, COL6A2, COL8A2, CRISPLD2, DCN, DMP1, EFEMP2, EMILIN1, ENG, FBLN1, FBN2, FMOD, FN1, FOXC2, GREM1, HAS3, HSPG2, ITGA11, ITGA2, ITGA3, ITGA4, ITGB5, KDR, LAMA5, LAMB2, LAMC1, LOXL1, LRP1, MFAP2, MFAP4, MMP17, MMP2, NID2, NOTCH1, OLFML2A, PHLDB1, POSTN, SCUBE3, SERPINB5, SERPINF2, SERPINH1, SMPD3, TGFBI, THBS1, THSD4, TIMP1, TLL1, TNC, TNXB, VTN
GO-CC	GO:0043235	receptor complex	88	1724	275	12105	2.767e-14	9.08378e-13	D21_vs_D3	1.16041e-12	ACVR1C, ADGRV1, ADRB2, ADRB3, B2M, BMP2, CACNG5, CD36, CHRFAM7A, CHRNA4, CHRNA5, CHRNA7, CHRNB1, CHRNB3, CNIH2, CSF1R, DDR1, DLG2, DLG3, DLG4, EPHA2, EPHA3, EPHA4, EPHA6, EPHB4, ERBB2, FLT1, GABBR2, GABRA2, GABRA5, GABRB3, GABRD, GABRG2, GABRR1, GFRA2, GFRA4, GHR, GPR37, GPR63, GPRC5C, GRIA2, GRIK4, GRIN1, GRIN2A, GRIN2B, GRIN2C, GRM1, GRM7, IL11RA, ITGA1, ITGA11, ITGA3, ITGA4, ITGB5, ITPR3, KDR, LDLR, LEPR, LOXL4, LRP1, LRP2, LRRC7, LTK, MUSK, NLGN1, NOTCH1, NOTCH2, NPR1, NR1H3, NR3C2, NRP2, NT5DC3, NTRK3, PEX5L, PLXNA4, PLXNB2, PTK2B, PTPN6, PTPRN2, ROR1, SHANK1, SHANK2, SHISA7, SLITRK5, TGFBR2, TLR2, TRAF5, VIPR1
consDB	Reactome_1605	GPCR downstream signaling (R-HSA-388396)	99	1200	313	8293	2.68335e-15	1.17559e-12	D21_vs_D3	1.44847e-12	ABR, ACKR3, ADCY1, ADCY3, ADCY9, ADM, ADRA1D, ADRB1, ADRB2, ADRB3, AKT3, ARHGEF10, ARHGEF3, ARHGEF37, ARHGEF9, AVPR1A, C3, C5, CCK, CCKBR, CHRM1, CHRM3, CRHR1, CXCL10, CXCL16, CXCR4, CYP26B1, DGKB, DGKG, FGD3, GABBR2, GHSR, GIPR, GNA14, GNAI1, GNAL, GNG13, GNG2, GNG3, GNG4, GPR17, GPR176, GPR4, GPR45, GPR83, GRM1, GRM3, GRM5, GRM7, GRP, HTR1A, HTR2C, HTR4, HTR5A, ITPR3, KALRN, LPAR1, LPAR4, LPAR6, MCF2, MCHR1, NMBR, NPY, NTSR1, OPRL1, OR10AD1, OXTR, P2RY1, P2RY2, PDE1A, PDE2A, PIK3CD, PLCB1, PLEKHG2, PRKCB, PRKCE, PRKCG, PXMP2, RASGRP1, REEP1, RGS11, RGS13, RGS14, RGS4, RGS7, RGS8, RHO, RLN1, RLN2, RTP4, RXFP1, SHC1, SSTR1, SSTR3, SSTR4, SUCNR1, TACR3, TRPC6, VIPR1
consDB	Reactome_1607	GPCR ligand binding (R-HSA-500792)	30	228	181	8293	9.65023e-16	1.20069e-12	D14_vs_D1	1.31533e-12	ADCYAP1, C3, CALCA, CALCRL, CORT, CRHBP, FZD10, GHSR, GIPR, GNG4, GRM4, GRP, HRH3, HTR1A, HTR2A, HTR2C, HTR4, NPY, NPY2R, NTSR1, OXGR1, OXTR, PENK, PLPPR3, PNOC, PTHLH, RXFP1, TAC3, TACR3, WNT7A
GO-CC	GO:0098797	plasma membrane protein complex	112	1724	390	12105	3.95713e-14	1.22267e-12	D21_vs_D3	1.5619e-12	ABCC8, ACVR1C, ATP1A3, ATP1B1, B2M, BMP2, C5, CACNA1B, CACNA1C, CACNA1E, CACNA2D3, CACNB1, CACNG5, CDH12, CDH26, CDH5, CDH8, CHRFAM7A, CHRNA4, CHRNA5, CHRNA7, CHRNB1, CHRNB3, CNIH2, CTNNA1, DLG2, DLG3, DLG4, DPP6, FAS, FXYD1, FZD8, GABBR2, GJA3, GJC1, GNA14, GNAI1, GNAL, GNG13, GNG2, GNG3, GNG4, GRIA2, GRIK4, GRIN1, GRIN2A, GRIN2B, GRIN2C, GRM1, HLA-DMB, HSPG2, INHA, ITGA1, ITGA11, ITGA3, ITGA4, ITGB5, KCNA1, KCNA4, KCNA6, KCNAB2, KCNC4, KCND2, KCNE4, KCNG1, KCNG2, KCNG3, KCNH1, KCNIP2, KCNIP4, KCNJ2, KCNJ3, KCNJ4, KCNJ6, KCNK2, KCNMA1, KCNN1, KCNQ2, KCNQ3, KCNQ5, KCNS1, KCNV1, LIN7A, LRP1, LRRC55, LRRC7, NLGN1, NOS1, NOX4, PGM5, PTK2B, PTPN6, SCN1B, SCN2A, SCN2B, SCN3B, SCN5A, SCN8A, SGIP1, SHANK1, SHANK2, SHC1, SHISA7, SNAP25, SNTG1, STX1A, SYNJ1, TLR2, TRAF5, UTRN, VAMP2, VTN
GO-MP	GO:0008324	cation transmembrane transporter activity	119	1637	425	11652	1.56293e-14	1.37747e-12	D21_vs_D3	1.65813e-12	ABCC8, ANXA2, ANXA5, ASIC1, ATP1A3, ATP1B1, ATP2B1, ATP2B2, ATP2B3, ATP6V0A1, ATP6V1G2, CACNA1B, CACNA1C, CACNA1E, CACNA2D3, CACNB1, CACNG5, CHRNA4, CHRNA5, CHRNA7, CHRNB1, CHRNB3, FAM155A, FAM155B, FKBP1B, GRIA2, GRIK4, GRIN1, GRIN2A, GRIN2B, GRIN2C, ITPR3, JPH1, JPH2, JPH3, JPH4, KCNA1, KCNA4, KCNA6, KCNAB2, KCNC4, KCND2, KCNE4, KCNG1, KCNG2, KCNG3, KCNH1, KCNH3, KCNH5, KCNIP2, KCNIP4, KCNJ13, KCNJ2, KCNJ3, KCNJ4, KCNJ6, KCNK10, KCNK2, KCNK4, KCNK9, KCNMA1, KCNN1, KCNN2, KCNQ2, KCNQ3, KCNQ5, KCNS1, KCNV1, LRRC55, MFSD2A, NDUFA4L2, NIPAL1, NIPAL2, ORAI2, PANX1, PDE2A, PTK2B, RYR2, RYR3, SCN1B, SCN2A, SCN2B, SCN3B, SCN5A, SCN8A, SLC12A5, SLC12A8, SLC13A5, SLC15A2, SLC17A7, SLC1A1, SLC24A2, SLC24A4, SLC25A48, SLC2A12, SLC2A6, SLC2A9, SLC39A12, SLC39A4, SLC45A1, SLC4A10, SLC4A7, SLC6A17, SLC6A7, SLC7A1, SLC7A2, SLC7A3, SLC8A2, SLC9A4, SNAP25, STIM2, TMEM63C, TRPA1, TRPC4, TRPC6, TRPM1, TRPM2, TRPM6, UNC80
GO-BP	GO:0030198	extracellular matrix organization	59	844	259	11623	1.1315e-15	1.65834e-12	D21_vs_D7	2.0533e-12	ADAMTS2, ADAMTS3, ADAMTSL4, AEBP1, BGN, CARMIL2, CCN2, COL1A2, COL3A1, COL4A2, COL5A1, COL5A2, COL5A3, COL6A1, COL6A2, COL8A2, DCN, DDR2, ENG, FBLN1, FBLN5, FBN1, FBN2, FMOD, FN1, FOXC1, FOXC2, FOXF2, HAS3, HSPG2, ICAM5, ITGA11, ITGA4, KDR, LAMA2, LAMA4, LAMA5, LOX, LOXL1, MFAP5, MMP11, MMP17, MMP2, MMP23B, MMP28, NID1, NID2, OLFML2A, POSTN, RECK, SERPINB5, SMPD3, SPARC, SPOCK2, TGFBI, THBS1, THSD4, TNXB, VTN
GO-BP	GO:0043062	extracellular structure organization	59	844	259	11623	1.1315e-15	1.65834e-12	D21_vs_D7	2.0533e-12	ADAMTS2, ADAMTS3, ADAMTSL4, AEBP1, BGN, CARMIL2, CCN2, COL1A2, COL3A1, COL4A2, COL5A1, COL5A2, COL5A3, COL6A1, COL6A2, COL8A2, DCN, DDR2, ENG, FBLN1, FBLN5, FBN1, FBN2, FMOD, FN1, FOXC1, FOXC2, FOXF2, HAS3, HSPG2, ICAM5, ITGA11, ITGA4, KDR, LAMA2, LAMA4, LAMA5, LOX, LOXL1, MFAP5, MMP11, MMP17, MMP2, MMP23B, MMP28, NID1, NID2, OLFML2A, POSTN, RECK, SERPINB5, SMPD3, SPARC, SPOCK2, TGFBI, THBS1, THSD4, TNXB, VTN
consDB	Reactome_1607	GPCR ligand binding (R-HSA-500792)	48	616	181	8293	1.90413e-15	1.95664e-12	D21_vs_D7	2.45938e-12	ACKR3, ADM, ADORA2B, ADRA1D, ADRB2, ADRB3, AVPR1A, C5, CCK, CCKBR, CHRM1, CHRM3, CRHBP, CRHR1, CXCL16, CXCR4, CYP26B1, FZD10, FZD2, FZD7, FZD8, GABBR2, GHSR, GNG13, GNG3, GNG4, GPR17, GPR37, GPR4, GRM3, GRM7, GRP, HTR2C, HTR4, LPAR1, LPAR6, MCHR1, NPY, NPY2R, NTSR1, P2RY1, PENK, PLPPR4, PTHLH, SHH, SSTR3, SSTR4, TACR3
consDB	Reactome_2513	Neuronal System (R-HSA-112316)	62	616	282	8293	2.28355e-15	1.95664e-12	D21_vs_D7	2.45938e-12	ACHE, ACTN2, ADCY9, ARHGEF9, CALM2, CAMK2A, CAMK2B, CAMK4, CHRNA7, CHRNB3, DLG2, DLGAP2, GABBR2, GABRA2, GABRA5, GABRR1, GJC1, GLS, GNG13, GNG3, GNG4, GRIK4, GRIN1, GRIN2B, HOMER1, HOMER2, KCNA1, KCNA4, KCNAB2, KCND2, KCNF1, KCNG2, KCNH3, KCNJ2, KCNJ3, KCNJ4, KCNJ6, KCNK2, KCNK4, KCNK9, KCNMA1, KCNN2, KCNQ2, KCNQ3, KCNQ5, KCNS1, KCNV1, NEFL, NSF, PLCB1, PPFIA2, PPFIA3, PRKCB, PRKCG, RASGRF1, RIMS1, SLC17A7, SLC1A1, SNAP25, STX1A, SYN1, SYT1
GO-BP	GO:0060337	type I interferon signaling pathway	12	89	55	11623	6.33651e-15	2.34384e-12	D7_vs_D3	2.86284e-12	BST2, IFIT3, IRF7, ISG15, MX1, OAS1, OAS2, PSMB8, RSAD2, STAT1, USP18, XAF1
GO-BP	GO:0071357	cellular response to type I interferon	12	89	55	11623	6.33651e-15	2.34384e-12	D7_vs_D3	2.86284e-12	BST2, IFIT3, IRF7, ISG15, MX1, OAS1, OAS2, PSMB8, RSAD2, STAT1, USP18, XAF1
consDB	Reactome_4041	Transmission across Chemical Synapses (R-HSA-112315)	67	1200	177	8293	6.82517e-15	2.49178e-12	D21_vs_D3	3.07019e-12	ACHE, ACTN2, ADCY1, ADCY3, ADCY9, ALDH2, ARHGEF9, CACNA1B, CACNA1E, CACNA2D3, CACNB1, CALM2, CAMK2A, CAMK2B, CAMK4, CHRNA4, CHRNA5, CHRNA7, CHRNB3, CPLX1, DLG3, DLG4, GABBR2, GABRA2, GABRA5, GABRB3, GABRG2, GABRR1, GLS, GNAI1, GNAL, GNG13, GNG2, GNG3, GNG4, GRIA2, GRIK4, GRIN1, GRIN2A, GRIN2B, GRIN2C, KCNJ2, KCNJ3, KCNJ4, KCNJ6, LIN7A, NEFL, NSF, PLCB1, PPFIA2, PPFIA3, PPFIA4, PRKCB, PRKCG, RAB3A, RASGRF1, RIMS1, RPS6KA6, SLC17A7, SLC1A1, SNAP25, STX1A, STXBP1, SYN1, SYN2, SYT1, VAMP2
GO-BP	GO:0006935	chemotaxis	122	1664	429	11623	8.424e-15	2.74389e-12	D21_vs_D3	3.46226e-12	ACKR3, BCL11B, BDNF, BMP4, BMP7, BOC, C5, CAMK1D, CCL2, CCN1, CDK5R1, CHN1, CNTN2, CORO1A, CRMP1, CSF1, CSF1R, CXCL10, CXCL16, CXCR4, CYFIP2, DCC, DSCAM, DSCAML1, DYSF, EFNA3, EFNA4, EFNB3, EGR3, EPHA2, EPHA3, EPHA4, EPHA6, EPHB4, ERBB2, ETV1, FGF7, FLRT3, FLT1, FOXD1, GAB1, GAP43, GFRA2, GFRA4, GLI2, GPSM3, GREM1, HBEGF, IGSF9, IL16, IL17RA, IL17RC, ITGA1, KDR, KIF5A, KIF5C, L1CAM, LAMA2, LAMB2, LGI1, LGR6, LHX4, LHX9, LMX1A, LPAR1, LRP1, MMP28, MSTN, MTUS1, NEXN, NOTCH1, NR4A3, NRG3, NRP2, NTN1, NTN4, NTRK3, OTX2, PALLD, PAX6, PIK3CD, PLA2G7, PLD1, PLP2, PLXNA4, PLXNB2, PRKD2, PTCH1, PTK2B, PTPRO, RAP1GAP, RARRES2, RNF165, SCG2, SCN1B, SEMA3B, SEMA3E, SEMA3F, SEMA4A, SEMA4F, SEMA6B, SEMA7A, SERPIND1, SERPINE1, SH3KBP1, SHC1, SHH, SLIT1, SLIT3, SMO, SPTA1, SPTBN2, SUCNR1, TBR1, THBS1, TNFRSF11A, TNR, TRPM2, TUBB3, UNC5A, UNC5C, VANGL2
GO-BP	GO:0007411	axon guidance	80	1664	234	11623	9.38556e-15	2.87727e-12	D21_vs_D3	3.63055e-12	BCL11B, BDNF, BMP7, BOC, CDK5R1, CHN1, CNTN2, CRMP1, CSF1R, CXCR4, CYFIP2, DCC, DSCAM, DSCAML1, EFNA3, EFNA4, EFNB3, EPHA2, EPHA3, EPHA4, EPHA6, EPHB4, ERBB2, ETV1, FLRT3, FOXD1, GAB1, GAP43, GFRA2, GFRA4, GLI2, IGSF9, KIF5A, KIF5C, L1CAM, LAMA2, LAMB2, LGI1, LGR6, LHX4, LHX9, LMX1A, LRP1, NEXN, NR4A3, NRP2, NTN1, NTN4, OTX2, PALLD, PAX6, PIK3CD, PLXNA4, PLXNB2, PTCH1, PTPRO, RAP1GAP, RNF165, SCN1B, SEMA3B, SEMA3E, SEMA3F, SEMA4A, SEMA4F, SEMA6B, SEMA7A, SH3KBP1, SHC1, SHH, SLIT1, SLIT3, SMO, SPTA1, SPTBN2, TBR1, TNR, TUBB3, UNC5A, UNC5C, VANGL2
GO-CC	GO:0098793	presynapse	117	1724	420	12105	1.0845e-13	3.1647e-12	D21_vs_D3	4.04276e-12	ADAM23, AMPH, APBA2, ATP2B1, ATP2B2, ATP2B3, BDNF, BSN, CACNA1B, CALB1, CBARP, CCK, CDH8, CDK5R1, CHRM1, CHRM3, CHRNA4, CNTN1, CNTNAP1, CPLX1, CPLX2, CRHBP, DLG4, DMXL2, DNAJC6, DNM1, DOC2A, DOC2B, EFNB3, EPHA4, ERC2, FLRT3, GABRA2, GABRA5, GOT1, GPC4, GRIK4, GRIN1, GRIN2A, GRM3, GRM7, GUCY1B1, ICA1, IGSF21, KCNA1, KCNA6, KCNAB2, KCNC4, KCNH1, KCNJ3, KCNK2, KCNK9, KCTD16, LGI3, LIN7A, MCTP1, MME, NEFL, NLGN1, NOS1, NTSR1, P2RY1, PACSIN1, PCDH8, PDE2A, PPFIA2, PPFIA3, PPFIA4, PRKCB, PRKCG, PRRT2, PTPRN, PTPRN2, RAB15, RAB26, RAB3A, RAB3C, RAB6B, RGS7BP, RIMS1, ROR1, RTN4R, SCAMP5, SCN2A, SH3GL2, SH3GL3, SLC17A7, SLC4A10, SLC6A17, SNAP25, SNAP91, SNCA, SNCB, SNPH, SPHK1, SPTBN2, STX1A, STX1B, STXBP1, SV2B, SYN1, SYN2, SYNDIG1, SYNGR1, SYNGR3, SYNJ1, SYNJ2, SYP, SYT1, SYT17, SYT4, TMEM163, TRIM9, UNC13A, VAMP1, VAMP2, ZNF804A
GO-BP	GO:0042330	taxis	122	1664	431	11623	1.22492e-14	3.36992e-12	D21_vs_D3	4.25218e-12	ACKR3, BCL11B, BDNF, BMP4, BMP7, BOC, C5, CAMK1D, CCL2, CCN1, CDK5R1, CHN1, CNTN2, CORO1A, CRMP1, CSF1, CSF1R, CXCL10, CXCL16, CXCR4, CYFIP2, DCC, DSCAM, DSCAML1, DYSF, EFNA3, EFNA4, EFNB3, EGR3, EPHA2, EPHA3, EPHA4, EPHA6, EPHB4, ERBB2, ETV1, FGF7, FLRT3, FLT1, FOXD1, GAB1, GAP43, GFRA2, GFRA4, GLI2, GPSM3, GREM1, HBEGF, IGSF9, IL16, IL17RA, IL17RC, ITGA1, KDR, KIF5A, KIF5C, L1CAM, LAMA2, LAMB2, LGI1, LGR6, LHX4, LHX9, LMX1A, LPAR1, LRP1, MMP28, MSTN, MTUS1, NEXN, NOTCH1, NR4A3, NRG3, NRP2, NTN1, NTN4, NTRK3, OTX2, PALLD, PAX6, PIK3CD, PLA2G7, PLD1, PLP2, PLXNA4, PLXNB2, PRKD2, PTCH1, PTK2B, PTPRO, RAP1GAP, RARRES2, RNF165, SCG2, SCN1B, SEMA3B, SEMA3E, SEMA3F, SEMA4A, SEMA4F, SEMA6B, SEMA7A, SERPIND1, SERPINE1, SH3KBP1, SHC1, SHH, SLIT1, SLIT3, SMO, SPTA1, SPTBN2, SUCNR1, TBR1, THBS1, TNFRSF11A, TNR, TRPM2, TUBB3, UNC5A, UNC5C, VANGL2
GO-BP	GO:0097485	neuron projection guidance	80	1664	235	11623	1.22858e-14	3.36992e-12	D21_vs_D3	4.25218e-12	BCL11B, BDNF, BMP7, BOC, CDK5R1, CHN1, CNTN2, CRMP1, CSF1R, CXCR4, CYFIP2, DCC, DSCAM, DSCAML1, EFNA3, EFNA4, EFNB3, EPHA2, EPHA3, EPHA4, EPHA6, EPHB4, ERBB2, ETV1, FLRT3, FOXD1, GAB1, GAP43, GFRA2, GFRA4, GLI2, IGSF9, KIF5A, KIF5C, L1CAM, LAMA2, LAMB2, LGI1, LGR6, LHX4, LHX9, LMX1A, LRP1, NEXN, NR4A3, NRP2, NTN1, NTN4, OTX2, PALLD, PAX6, PIK3CD, PLXNA4, PLXNB2, PTCH1, PTPRO, RAP1GAP, RNF165, SCN1B, SEMA3B, SEMA3E, SEMA3F, SEMA4A, SEMA4F, SEMA6B, SEMA7A, SH3KBP1, SHC1, SHH, SLIT1, SLIT3, SMO, SPTA1, SPTBN2, TBR1, TNR, TUBB3, UNC5A, UNC5C, VANGL2
GO-BP	GO:0050804	modulation of chemical synaptic transmission	73	844	375	11623	3.32167e-15	3.3811e-12	D21_vs_D7	4.18634e-12	ACHE, ADORA2B, ADRB2, AKAP12, ARC, BDNF, CA7, CACNG5, CAMK2A, CAMK2B, CHRNA7, CHRNB3, CLSTN3, CNIH2, CNTN2, CRHR1, DCC, DGKB, DNM1, EGR2, GHSR, GRIK4, GRIN1, GRIN2B, GRM3, GRM7, HOMER1, ITPKA, ITPR3, JPH3, LAMA2, LGI1, MCTP1, MME, NAPB, NFATC4, NPAS4, NPTX1, NPTX2, NPTXR, NPY2R, NRGN, NTSR1, P2RY1, PLCB1, PLCL2, PPFIA2, PPFIA3, PRKCB, PRKCG, PRRT2, PTGS2, PTK2B, RAB26, RASGRF1, RGS14, RGS4, RIMS1, SLC24A2, SLC4A10, SLC8A2, SNAP25, SNCA, SORCS3, STX1A, STXBP5L, SYN1, SYNGR1, SYP, SYT1, SYT4, UNC13A, VAMP1
GO-BP	GO:0099177	regulation of trans-synaptic signaling	73	844	376	11623	3.84491e-15	3.3811e-12	D21_vs_D7	4.18634e-12	ACHE, ADORA2B, ADRB2, AKAP12, ARC, BDNF, CA7, CACNG5, CAMK2A, CAMK2B, CHRNA7, CHRNB3, CLSTN3, CNIH2, CNTN2, CRHR1, DCC, DGKB, DNM1, EGR2, GHSR, GRIK4, GRIN1, GRIN2B, GRM3, GRM7, HOMER1, ITPKA, ITPR3, JPH3, LAMA2, LGI1, MCTP1, MME, NAPB, NFATC4, NPAS4, NPTX1, NPTX2, NPTXR, NPY2R, NRGN, NTSR1, P2RY1, PLCB1, PLCL2, PPFIA2, PPFIA3, PRKCB, PRKCG, PRRT2, PTGS2, PTK2B, RAB26, RASGRF1, RGS14, RGS4, RIMS1, SLC24A2, SLC4A10, SLC8A2, SNAP25, SNCA, SORCS3, STX1A, STXBP5L, SYN1, SYNGR1, SYP, SYT1, SYT4, UNC13A, VAMP1
GO-BP	GO:0034340	response to type I interferon	12	89	59	11623	1.57756e-14	4.86275e-12	D7_vs_D3	5.9395e-12	BST2, IFIT3, IRF7, ISG15, MX1, OAS1, OAS2, PSMB8, RSAD2, STAT1, USP18, XAF1
GO-MP	GO:0004930	G protein-coupled receptor activity	56	1119	194	11652	1.66522e-14	4.94307e-12	D21_vs_D1	5.68949e-12	ADGRD1, ADRB3, AVPR1A, BDKRB2, CCKBR, CELSR1, CHRM1, CXCR4, FZD10, FZD2, FZD5, FZD7, FZD8, GHSR, GIPR, GPR146, GPR158, GPR17, GPR179, GPR22, GPR26, GPR3, GPR37, GPR4, GPR45, GPR85, GPRC5A, GRM2, GRM7, HPGD, HTR2A, HTR2B, HTR2C, HTR4, HTR5A, LGR5, LPAR1, LPAR6, MAS1, MCHR1, MRGPRF, NMBR, NPY, NPY2R, OR10AD1, OXGR1, P2RY14, RHO, RXFP1, SCTR, SORCS3, SPHK1, SSTR3, SSTR4, TACR3, VIPR1
GO-MP	GO:0008201	heparin binding	47	1637	108	11652	7.53617e-14	6.08843e-12	D21_vs_D3	7.32892e-12	ABI3BP, ADAMTS15, ADAMTS3, ADAMTS8, ANXA5, BMP4, BMP7, CCN1, CCN2, CCN5, CLEC3B, COL25A1, COL5A1, COL5A3, CRISPLD2, CXCL10, ECM2, FBLN7, FBN1, FGF7, FGFBP1, FN1, GREM2, HBEGF, LAMC2, LGR6, LIPG, LTBP2, MSTN, NELL1, NELL2, NRP2, PCOLCE2, PLA2G5, POSTN, PRELP, PTCH1, RSPO3, RTN4R, RTN4RL1, SERPIND1, SFRP1, SLIT1, SLIT3, THBS1, TNXB, VTN
GO-BP	GO:0044057	regulation of system process	117	1664	410	11623	2.3581e-14	6.14471e-12	D21_vs_D3	7.75343e-12	ACE, ACE2, ADM, ADRB1, ADRB2, ATP1A3, ATP1B1, ATP2B1, ATP2B2, ATP2B3, AVPR1A, BMP6, BVES, C1QTNF3, CACNA1B, CACNA1C, CACNA2D3, CACNB1, CACNG5, CALM2, CAMK2B, CASQ1, CASQ2, CAV1, CBLN1, CCK, CCN2, CHRM3, CHRNA7, CNIH2, CNN1, CRHBP, CRHR1, DLG4, DOCK5, DSP, EHD3, FBXO32, FGF13, FKBP1B, FLNA, FOXO3, FXYD1, FXYD7, GHSR, GJC1, GLS, GRIN1, GRM1, HBEGF, HOMER1, HTR2C, IGFBP5, INHA, ITPR3, KCNA1, KCND2, KCNE4, KCNG2, KCNIP2, KCNIP4, KCNJ2, KCNJ3, KCNJ4, KCNMA1, KCNN2, MLIP, MSTN, NETO1, NEUROD1, NKX3-1, NLGN1, NOS1, NOTCH1, NPR1, NPTX1, NPTX2, NPTXR, NPVF, NR1H3, NR4A3, NTSR1, OPRL1, OXTR, PAK1, PPP3CA, PRKCZ, PRKG1, PTGS2, PTK2B, PTPRO, RAB11FIP1, RGS4, RIMS1, RYR2, RYR3, SCN1B, SCN2B, SCN3B, SCN5A, SHANK1, SHANK2, SHISA7, SLC1A1, SLC8A2, SOX10, SPHK1, SREBF1, STX1A, STX1B, TACR3, TENM4, TMEM98, TNR, UTRN, ZC3H12A, ZNF488
GO-BP	GO:0010959	regulation of metal ion transport	87	1664	269	11623	2.55885e-14	6.35031e-12	D21_vs_D3	8.01286e-12	ACTN2, ADRB2, AHNAK, ANXA2, ATP1B1, ATP2B1, B2M, BCL2, CACNA1B, CACNA1C, CACNB1, CALM2, CAMK2A, CAMK2B, CASQ1, CASQ2, CAV1, CBARP, CCL2, CNTN1, CORO1A, CRHR1, CXCL10, CXCR4, DPP6, DYSF, EFHB, EHD3, FGF14, FKBP1B, FLNA, FXYD1, FXYD7, GRAMD2A, GRIN1, HECW1, HOMER1, HOMER2, HPCA, IL16, JPH1, JPH2, JPH3, JPH4, KCNA1, KCNAB2, KCNE4, KCNG1, KCNIP2, KCNIP4, KCNJ2, KCNN2, KCNS1, LRRC55, MCHR1, NETO1, NKAIN2, NKAIN3, NOS1, NTSR1, OPRL1, OSR1, PML, PRKCE, PTGS2, PTK2B, PTPN3, PTPN6, REM2, RGS4, RYR2, SCN1B, SCN2B, SCN3B, SCN5A, SNCA, STAC2, STC2, STIM2, TESC, THY1, TRPC6, TSPAN13, TSPO, UTRN, VAMP2, YWHAH
MSigDB_Reactome	REACTOME_INTERFERON_SIGNALING	REACTOME_INTERFERON_SIGNALING	15	44	99	3952	4.12513e-14	6.73047e-12	D7_vs_D3	7.30147e-12	B2M, DDX58, GBP5, GBP6, IFIT3, IRF7, ISG15, MX1, OAS1, OAS2, PSMB8, STAT1, UBA7, USP18, XAF1
GO-BP	GO:0023061	signal release	127	1664	462	11623	3.77031e-14	8.93149e-12	D21_vs_D3	1.12698e-11	ABCA1, ABCC8, ACVR1C, ADCY1, ADM, AKAP12, ANXA5, APBA2, ARG2, ASIC1, BMP6, BRSK2, C1QTNF3, C5, CACNA1B, CACNA1C, CACNA1E, CAMK2A, CD274, CD36, CHRNA4, CHRNA5, CHRNB3, CIDEA, CPLX1, CPLX2, CRHBP, CRHR1, CSF1R, DDX58, DOC2A, DOC2B, DYSF, ERC2, FCGR2B, FKBP1B, FN1, FOXD1, FZD5, GBP5, GHSR, GIPR, GRP, HDAC9, HMGCR, HTR1A, HTR2C, ICA1, IFIH1, IFNGR1, IL17RA, IL17RC, IL33, ILDR2, INHA, ISG15, ITPR3, KALRN, KCNC4, KCNG2, LCP2, LIN7A, LRP1, MBP, MCTP1, NAPB, NEUROD1, NKX3-1, NLGN1, NOTCH1, NPVF, OXTR, P2RY1, PANX1, PINK1, PML, POSTN, PPFIA2, PPFIA3, PPFIA4, PPP3CA, PPP3CB, PRKCB, PRKCE, PRKCG, PRKCZ, PRRT2, PTPRN, PTPRN2, RAB11FIP1, RAB3A, RASGRP1, RIMS1, SCAMP5, SFRP1, SMPD3, SNAP25, SNCA, SNPH, SREBF1, STX1A, STX1B, STXBP1, STXBP5L, SUCNR1, SYN1, SYN2, SYNJ1, SYP, SYT1, SYT13, SYT17, SYT3, SYT4, TBX3, TCF7L2, TLR2, TNFRSF11A, TRIM16, TRIM9, UNC13A, VAMP1, VAMP2, VAMP8, VGF, WLS, ZC3H12A
MSigDB_Reactome	REACTOME_TRANSMISSION_ACROSS_CHEMICAL_SYNAPSES	REACTOME_TRANSMISSION_ACROSS_CHEMICAL_SYNAPSES	61	604	153	3952	4.16164e-14	8.93657e-12	D21_vs_D3	1.04873e-11	ACHE, ACTN2, ADCY1, ADCY3, ADCY9, ALDH2, ARHGEF9, CACNA1B, CACNA2D3, CACNB1, CALM2, CAMK2A, CAMK2B, CAMK4, CHRFAM7A, CHRNA4, CHRNA5, CHRNA7, CHRNB3, DLG3, GABBR2, GABRA2, GABRA5, GABRB3, GABRG2, GABRR1, GLS, GNAI1, GNAL, GNG13, GNG2, GNG3, GNG4, GRIA2, GRIK4, GRIN1, GRIN2A, GRIN2B, GRIN2C, KCNJ2, KCNJ3, KCNJ4, KCNJ6, NEFL, NSF, PLCB1, PRKCB, PRKCG, RAB3A, RASGRF1, RIMS1, RPS6KA6, SLC17A7, SLC1A1, SNAP25, STX1A, STXBP1, SYN1, SYN2, SYT1, VAMP2
MSigDB_Reactome	REACTOME_CHOLESTEROL_BIOSYNTHESIS	REACTOME_CHOLESTEROL_BIOSYNTHESIS	12	113	21	3952	3.92896e-14	9.30544e-12	D14_vs_D3	1.00189e-11	CYP51A1, DHCR24, DHCR7, FDFT1, FDPS, HMGCR, HMGCS1, HSD17B7, IDI1, MSMO1, MVD, NSDHL
GO-MP	GO:0046873	metal ion transmembrane transporter activity	60	832	295	11652	6.98615e-14	1.02218e-11	D21_vs_D7	1.28825e-11	ATP1A3, ATP2B1, ATP2B2, ATP2B3, CACNG5, CHRNA7, FAM155B, GRIK4, GRIN1, GRIN2B, ITPR3, JPH3, KCNA1, KCNA4, KCNAB2, KCND2, KCNE4, KCNF1, KCNG2, KCNH3, KCNIP2, KCNJ13, KCNJ2, KCNJ3, KCNJ4, KCNJ6, KCNK2, KCNK4, KCNK9, KCNMA1, KCNN2, KCNQ2, KCNQ3, KCNQ5, KCNS1, KCNV1, NIPAL1, PDE2A, RYR2, RYR3, SCN1B, SCN2A, SCN5A, SCN8A, SLC12A8, SLC13A5, SLC17A7, SLC1A1, SLC24A2, SLC39A4, SLC4A10, SLC6A7, SLC8A2, SLC9A2, SLC9A4, SNAP25, TRPA1, TRPC4, TRPM1, TRPM2
GO-BP	GO:0007215	glutamate receptor signaling pathway	43	1664	91	11623	4.8621e-14	1.10171e-11	D21_vs_D3	1.39014e-11	ACTN2, ADRB2, ANXA3, ARC, CACNG5, CAPN1, CCL2, CDK5R1, CNIH2, CRHBP, DLG2, DLG3, DLG4, FRRS1L, GRIA2, GRID1, GRIK4, GRIN1, GRIN2A, GRIN2B, GRIN2C, GRM1, GRM3, GRM5, GRM7, HOMER1, HOMER2, LRRC7, NECAB2, NEFL, NETO1, NLGN1, PINK1, PLCB1, PTK2B, RASGRF1, SHANK1, SHANK2, SHISA7, SSTR1, SULT1A3, TRPM1, UNC13A
GO-BP	GO:0050808	synapse organization	107	1664	366	11623	5.62092e-14	1.22058e-11	D21_vs_D3	1.54013e-11	ACHE, ADD2, AMIGO2, ARC, ARHGAP22, ARHGAP33, BDNF, BSN, C3, CACNB1, CAMK2B, CAMKV, CBLN1, CDH8, CDK5R1, CDKL5, CHRNA7, CHRNB1, CLSTN2, CLSTN3, CNKSR2, CNTN2, DGKB, DLG2, DLG3, DLG4, DSCAM, EPHA4, ERBB2, ERC2, FCGR2B, FLRT3, FRMPD4, FZD5, GABRA2, GABRB3, GABRG2, GAP43, GHSR, GPC4, GPHN, GRIN1, GRIN2B, GRM5, HOMER1, IGSF21, IGSF9, IL1RAPL2, ITGA3, ITPKA, KALRN, L1CAM, LAMB2, LINGO2, LMX1A, LRFN5, LRRTM1, LRRTM2, MAP1B, MAPT, MDGA1, MUSK, NEFH, NEFL, NEURL1, NEUROD2, NLGN1, NPAS4, NRP2, NTN1, NTRK3, OXTR, PAK3, PCDH8, PCDHGC5, PLXNB2, PPFIA2, PTPRO, RAB29, RAB3A, SEMA3E, SEMA3F, SEMA4A, SEZ6L, SHANK1, SHANK2, SHISA7, SLIT1, SLITRK1, SLITRK3, SLITRK4, SLITRK5, SNCA, SNCB, SPARC, SPOCK2, SPTBN2, SYN1, SYNDIG1, SYNGAP1, TLR2, TNR, TPBG, UNC13A, UTRN, WASF1, ZNF804A
GO-BP	GO:0007611	learning or memory	74	1664	215	11623	6.48324e-14	1.35152e-11	D21_vs_D3	1.70535e-11	ADCY1, ADCY3, ARC, ASIC1, B2M, BDNF, BRINP1, CALB1, CAMK4, CCK, CHRNA7, CNTN2, CRHBP, CRHR1, DLG4, FGF13, FOXO6, GABRA5, GATM, GHSR, GRIN1, GRIN2A, GRIN2B, GRM5, HMGCR, ITGA3, ITPR3, JPH3, JPH4, KALRN, KCNK10, KCNK2, KCNK4, LDLR, LMX1A, MAPT, MME, MUSK, NDRG4, NETO1, NEUROD2, NPAS4, NPTX2, NRGN, NTSR1, OPRL1, OXTR, PAK6, PLCB1, PPP3CB, PRKCG, PRKCZ, PTGS2, RASGRF1, RGS14, SCN2A, SHANK1, SHANK2, SHISA7, SLC12A5, SLC17A7, SLC24A2, SLC8A2, SNAP25, SORCS3, STRA6, SYNGAP1, SYNJ1, SYT4, TAFA2, TBR1, TLR2, TNR, TTBK1
MSigDB_Reactome	REACTOME_INTERFERON_ALPHA_BETA_SIGNALING	REACTOME_INTERFERON_ALPHA_BETA_SIGNALING	10	44	29	3952	1.68983e-13	1.37854e-11	D7_vs_D3	1.4955e-11	IFIT3, IRF7, ISG15, MX1, OAS1, OAS2, PSMB8, STAT1, USP18, XAF1
GO-CC	GO:0097060	synaptic membrane	70	877	375	12105	1.0579e-13	1.40682e-11	D21_vs_D7	1.83017e-11	ACTN2, ARC, ARHGEF9, ATP2B1, ATP2B2, BAALC, CABP1, CACNG5, CAMK2A, CHRM1, CHRM3, CHRNA7, CHRNB3, CLSTN3, CNIH2, CNKSR2, CNTN1, CNTN2, DCC, DLG2, DLGAP2, DNM1, GABBR2, GABRA2, GABRA5, GABRR1, GHSR, GPC4, GRIK4, GRIN1, GRIN2B, GRM3, GRM7, HOMER1, HOMER2, IGSF21, IQSEC3, KCNA1, KCND2, KCNJ3, KCNJ4, KCNMA1, KCTD16, LRFN5, LRRC7, MUSK, NRGN, P2RY1, PCDH8, PDE2A, PLPPR4, PRKCG, PRRT2, RGS14, RIMS1, RUSC1, SCN2A, SEMA4F, SH2D5, SHC4, SLITRK3, SNAP25, SNAP91, SNPH, SORCS3, STX1A, SYNDIG1, SYP, SYT1, UNC13A
consDB	KEGG_2510	Neuroactive ligand-receptor interaction - Homo sapiens (human) (path:hsa04080)	46	808	139	8293	2.02277e-14	1.4784e-11	D21_vs_D1	1.67553e-11	ADRB3, AVPR1A, BDKRB2, CCKBR, CHRM1, CHRNA1, CHRNA7, CHRNB1, CHRNB3, DRD1, GABRA2, GABRA5, GABRB3, GABRG2, GABRR1, GHSR, GIPR, GRIA2, GRIK4, GRIN1, GRIN2A, GRIN2B, GRIN2D, GRM2, GRM7, HTR2A, HTR2B, HTR2C, HTR4, HTR5A, LEPR, LPAR1, LPAR6, MAS1, MCHR1, NMBR, NPY2R, P2RY14, PRLR, RXFP1, SCTR, SSTR3, SSTR4, TACR3, TSPO, VIPR1
MSigDB_Reactome	REACTOME_GPCR_LIGAND_BINDING	REACTOME_GPCR_LIGAND_BINDING	44	322	162	3952	1.27459e-13	1.90518e-11	D21_vs_D7	2.37711e-11	ACKR3, ADM, ADORA2B, ADRA1D, ADRB2, ADRB3, AVPR1A, C5, CCK, CCKBR, CHRM1, CHRM3, CXCL16, CXCR4, FZD10, FZD2, FZD7, FZD8, GABBR2, GHSR, GNG13, GNG3, GNG4, GPR17, GPR4, GRM3, GRM7, GRP, HTR2C, HTR4, LPAR1, LPAR6, MCHR1, NPY, NPY2R, NTSR1, P2RY1, PENK, PTHLH, SHH, SSTR3, SSTR4, TACR3, VIPR1
MSigDB_Reactome	REACTOME_SIGNALING_BY_GPCR	REACTOME_SIGNALING_BY_GPCR	79	425	322	3952	1.12558e-13	2.05566e-11	D21_vs_D1	2.33558e-11	ADCYAP1, ADM, ADRB3, ARHGEF9, AVPR1A, BDKRB2, C5, CALM2, CAMK4, CCK, CCKBR, CCL2, CHRM1, CXCL10, CXCL16, CXCR4, DGKB, DGKG, DRD1, EDN3, FGD3, FZD10, FZD2, FZD5, FZD7, FZD8, GHSR, GIPR, GNG13, GNG2, GNG4, GPR17, GPR4, GRM2, GRM7, GRP, HTR2A, HTR2B, HTR2C, HTR4, HTR5A, ITPR3, LPAR1, LPAR6, MCHR1, NMBR, NPY, NPY2R, OR10AD1, P2RY14, PDE1A, PDE2A, PENK, PLCB1, PLEKHG2, PLXNB1, PNOC, PPP3R1, PREX1, PRKCB, PRKCG, PTHLH, RASGRP1, RGS11, RGS4, RGS7, RGS8, RHO, RLN2, RPS6KA2, RXFP1, SCTR, SHH, SSTR3, SSTR4, TACR3, TRPC6, VIPR1, WNT9A
MSigDB_Reactome	REACTOME_SIGNALING_BY_GPCR	REACTOME_SIGNALING_BY_GPCR	99	604	322	3952	1.58269e-13	2.26574e-11	D21_vs_D3	2.65891e-11	ABR, ACKR3, ADCY1, ADCY3, ADCY9, ADM, ADRA1D, ADRB1, ADRB2, ADRB3, AKT3, ARHGEF3, ARHGEF9, AVPR1A, C3, C5, CALM2, CAMK4, CCK, CCKBR, CCL2, CHRM1, CHRM3, CXCL10, CXCL16, CXCR4, DGKB, DGKG, FGD3, FZD10, FZD2, FZD5, FZD7, FZD8, GABBR2, GHSR, GIPR, GNA14, GNAI1, GNAL, GNG13, GNG2, GNG3, GNG4, GPR17, GPR4, GRM1, GRM3, GRM7, GRP, HBEGF, HTR1A, HTR2C, HTR4, HTR5A, ITPR3, KALRN, LPAR1, LPAR4, LPAR6, MCF2, MCHR1, NMBR, NPY, NTSR1, OPRL1, OR10AD1, OXTR, P2RY1, P2RY2, PDE1A, PDE2A, PLCB1, PLEKHG2, PPP3CA, PPP3CB, PPP3R1, PRKCB, PRKCE, PRKCG, PTCH1, RASGRF1, RASGRP1, RGS11, RGS4, RGS7, RGS8, RHO, RLN2, RXFP1, SHH, SMO, SSTR1, SSTR3, SSTR4, TACR3, TRPC6, VIPR1, WNT9A
MSigDB_Reactome	REACTOME_GPCR_DOWNSTREAM_SIGNALING	REACTOME_GPCR_DOWNSTREAM_SIGNALING	56	322	248	3952	2.35272e-13	2.34446e-11	D21_vs_D7	2.92521e-11	ACKR3, ADCY9, ADM, ADORA2B, ADRA1D, ADRB2, ADRB3, ARHGEF3, ARHGEF9, AVPR1A, C5, CCK, CCKBR, CHRM1, CHRM3, CXCL16, CXCR4, DGKB, DGKG, GABBR2, GHSR, GNG13, GNG3, GNG4, GPR17, GPR4, GRP, HTR2C, HTR4, ITPR3, KALRN, LPAR1, LPAR6, MCHR1, NPY, NPY2R, NTSR1, P2RY1, PDE1A, PDE2A, PENK, PLCB1, PLEKHG2, PRKCB, PRKCG, PTHLH, RASGRF1, RASGRP1, RGS11, RGS4, RGS7, RGS8, SSTR3, SSTR4, TACR3, VIPR1
MSigDB_Reactome	REACTOME_GPCR_LIGAND_BINDING	REACTOME_GPCR_LIGAND_BINDING	62	604	162	3952	2.33681e-13	2.509e-11	D21_vs_D3	2.94438e-11	ACKR3, ADM, ADRA1D, ADRB1, ADRB2, ADRB3, AVPR1A, C3, C5, CCK, CCKBR, CCL2, CHRM1, CHRM3, CXCL10, CXCL16, CXCR4, FZD10, FZD2, FZD5, FZD7, FZD8, GABBR2, GHSR, GIPR, GNG13, GNG2, GNG3, GNG4, GPR17, GPR4, GRM1, GRM3, GRM7, GRP, HTR1A, HTR2C, HTR4, HTR5A, LPAR1, LPAR4, LPAR6, MCHR1, NMBR, NPY, NTSR1, OPRL1, OXTR, P2RY1, P2RY2, PTCH1, RHO, RLN2, RXFP1, SHH, SMO, SSTR1, SSTR3, SSTR4, TACR3, VIPR1, WNT9A
consDB	Reactome_1605	GPCR downstream signaling (R-HSA-388396)	75	808	313	8293	4.89188e-14	2.65092e-11	D21_vs_D1	3.0044e-11	ADCYAP1, ADM, ADRB3, ARHGEF10, ARHGEF37, ARHGEF9, AVPR1A, BDKRB2, C5, CCK, CCKBR, CHRM1, CSF2RB, CXCL10, CXCL16, CXCR4, CYP26B1, DGKB, DGKG, DRD1, EDN3, FGD3, GHSR, GIPR, GNG13, GNG2, GNG4, GPR17, GPR4, GPR45, GRM2, GRM7, GRP, HTR2A, HTR2B, HTR2C, HTR4, HTR5A, ITPR3, LPAR1, LPAR6, MCHR1, NMBR, NPY, NPY2R, OR10AD1, OXGR1, P2RY14, PDE1A, PDE2A, PENK, PLCB1, PLEKHG2, PLXNB1, PNOC, PREX1, PRKCB, PRKCG, PTHLH, RASGRP1, RGS11, RGS4, RGS7, RGS8, RHO, RLN1, RLN2, RTP4, RXFP1, SCTR, SSTR3, SSTR4, TACR3, TRPC6, VIPR1
consDB	Reactome_755	Class A/1 (Rhodopsin-like receptors) (R-HSA-373076)	42	808	122	8293	6.04506e-14	2.65092e-11	D21_vs_D1	3.0044e-11	ADRB3, AVPR1A, BDKRB2, C5, CCK, CCKBR, CHRM1, CXCL10, CXCL16, CXCR4, CYP26B1, DRD1, EDN3, GHSR, GPR17, GPR37, GPR4, GRP, HTR2A, HTR2B, HTR2C, HTR4, HTR5A, LPAR1, LPAR6, MCHR1, NMBR, NPY, NPY2R, OXGR1, P2RY14, PENK, PLPPR4, PLPPR5, PNOC, RHO, RLN1, RLN2, RXFP1, SSTR3, SSTR4, TACR3
consDB	Reactome_707	Cholesterol biosynthesis (R-HSA-191273)	12	202	23	8293	3.36675e-14	3.66203e-11	D14_vs_D3	3.8658e-11	CYP51A1, DHCR24, DHCR7, FDFT1, FDPS, HMGCR, HMGCS1, HSD17B7, IDI1, MSMO1, MVD, NSDHL
MSigDB_Reactome	REACTOME_SIGNALING_BY_GPCR	REACTOME_SIGNALING_BY_GPCR	65	322	322	3952	5.71468e-13	4.27097e-11	D21_vs_D7	5.32894e-11	ACKR3, ADCY9, ADM, ADORA2B, ADRA1D, ADRB2, ADRB3, ARHGEF3, ARHGEF9, AVPR1A, C5, CALM2, CAMK4, CCK, CCKBR, CHRM1, CHRM3, CXCL16, CXCR4, DGKB, DGKG, FZD10, FZD2, FZD7, FZD8, GABBR2, GHSR, GNG13, GNG3, GNG4, GPR17, GPR4, GRM3, GRM7, GRP, HTR2C, HTR4, ITPR3, KALRN, LPAR1, LPAR6, MCHR1, NPY, NPY2R, NTSR1, P2RY1, PDE1A, PDE2A, PENK, PLCB1, PLEKHG2, PRKCB, PRKCG, PTHLH, RASGRF1, RASGRP1, RGS11, RGS4, RGS7, RGS8, SHH, SSTR3, SSTR4, TACR3, VIPR1
GO-BP	GO:0009611	response to wounding	123	1664	452	11623	2.14335e-13	4.29625e-11	D21_vs_D3	5.42103e-11	ACHE, ADAMTS13, ADM, AJUBA, ANXA2, ANXA5, APOD, BCL2, CARMIL2, CAV1, CCN1, CCN2, CD151, CD36, CD59, CELSR1, CNTF, COL5A1, CTNNA1, CXCR4, DCN, DDR1, DGKB, DGKG, DOCK9, DSP, DUSP10, DYSF, EHD3, ENTPD2, EPHA4, ERBB2, F13A1, F5, FBLN1, FGF7, FKBP1B, FLNA, FLRT3, FN1, FOLR1, FOXC2, FZD7, GAP43, GATA6, GIPR, GLI1, GNA14, GNG2, GPR4, GPX1, GRIN2A, GRIN2C, H3C13, H3C15, HBEGF, HMGCR, IRF1, ITPR3, KANK1, KCNK2, KRT1, LAMB2, LARGE1, LCP2, LGR6, LRP1, LYVE1, MACF1, MAFF, MAFK, MAP1B, MAP2K4, MSTN, MYH9, MYL12A, MYOF, NEFL, NFE2L2, NOTCH1, NTRK3, P2RY1, PAK1, PAX6, PDPN, PEAR1, PLLP, PLSCR1, POSTN, PPP3CA, PRKCB, PRKCE, PRKCG, PRKG1, PTPN6, RAB3A, RTN4R, RTN4RL1, RTN4RL2, SCUBE1, SERPIND1, SERPINE1, SERPINF2, SERPING1, SHH, SPAAR, SPARC, STXBP1, TEC, TGFB3, TGFBR2, THBD, THBS1, TLN1, TNR, TRPC6, TSPO, VANGL2, VASH1, VCL, VTN, ZFP36, ZFP36L2
GO-MP	GO:0004888	transmembrane signaling receptor activity	42	307	424	11652	8.39751e-14	4.51697e-11	D14_vs_D1	4.99652e-11	ABCC8, ACVR1C, ADGRD1, CALCRL, CHRNA1, CHRNB3, CLEC2D, CSF1R, CSF2RB, EPHA8, EVI2A, FCGR2B, FZD10, GFRA4, GHSR, GIPR, GPR179, GPR26, GPR3, GPRC5A, GRIN2D, GRM4, HPGD, HRH3, HTR1A, HTR2A, HTR2C, HTR4, ITGA11, LYVE1, NPY, NPY2R, NTSR1, OR10AD1, OXGR1, OXTR, PRLR, PTPRE, PTPRU, RXFP1, SORCS3, TACR3
consDB	Reactome_1219	Extracellular matrix organization (R-HSA-1474244)	50	616	213	8293	9.31673e-14	4.56396e-11	D21_vs_D7	5.73663e-11	ADAMTS16, ADAMTS2, ADAMTS3, ADAMTS8, BGN, BMP2, BMP4, BMP7, COL1A2, COL26A1, COL3A1, COL4A2, COL5A1, COL5A2, COL5A3, COL6A1, COL6A2, COL6A6, COL8A2, DCN, DDR2, FBLN1, FBLN5, FBN1, FBN2, FMOD, FN1, HSPG2, ICAM5, ITGA11, ITGA4, KDR, LAMA2, LAMA4, LAMA5, LOX, LOXL1, LTBP2, MFAP5, MMP11, MMP17, MMP2, MUSK, NID1, NID2, P3H2, SPARC, THBS1, TNXB, VTN
consDB	Reactome_1605	GPCR downstream signaling (R-HSA-388396)	63	616	313	8293	1.0653e-13	4.56396e-11	D21_vs_D7	5.73663e-11	ACKR3, ADCY9, ADM, ADORA2B, ADRA1D, ADRB2, ADRB3, ARHGEF3, ARHGEF9, AVPR1A, C5, CCK, CCKBR, CHRM1, CHRM3, CRHR1, CSF2RB, CXCL16, CXCR4, CYP26B1, DGKB, DGKG, GABBR2, GHSR, GNG13, GNG3, GNG4, GPR17, GPR4, GPR45, GRM3, GRM7, GRP, HTR2C, HTR4, ITPR3, KALRN, LPAR1, LPAR6, MCHR1, NPY, NPY2R, NTSR1, P2RY1, PDE1A, PDE2A, PENK, PLCB1, PLEKHG2, PRKCB, PRKCG, PTHLH, RASGRP1, RGS11, RGS14, RGS4, RGS7, RGS8, SHC1, SSTR3, SSTR4, TACR3, VIPR1
GO-MP	GO:0015267	channel activity	59	832	299	11652	4.51037e-13	4.71384e-11	D21_vs_D7	5.9408e-11	APOL1, BCL2, CACNG5, CHRFAM7A, CHRNA7, CHRNB3, FAM155B, GABRA2, GABRA5, GABRR1, GJA3, GJB2, GJC1, GRIK4, GRIN1, GRIN2B, ITPR3, JPH3, KCNA1, KCNA4, KCNAB2, KCND2, KCNE4, KCNF1, KCNG2, KCNH3, KCNIP2, KCNJ13, KCNJ2, KCNJ3, KCNJ4, KCNJ6, KCNK2, KCNK4, KCNK9, KCNMA1, KCNN2, KCNQ2, KCNQ3, KCNQ5, KCNS1, KCNV1, PDE2A, PTK2B, RYR2, RYR3, SCN1B, SCN2A, SCN5A, SCN8A, SLC17A7, SLC24A2, SLC26A7, SNAP25, TMEM63C, TRPA1, TRPC4, TRPM1, TRPM2
GO-MP	GO:0022803	passive transmembrane transporter activity	59	832	299	11652	4.51037e-13	4.71384e-11	D21_vs_D7	5.9408e-11	APOL1, BCL2, CACNG5, CHRFAM7A, CHRNA7, CHRNB3, FAM155B, GABRA2, GABRA5, GABRR1, GJA3, GJB2, GJC1, GRIK4, GRIN1, GRIN2B, ITPR3, JPH3, KCNA1, KCNA4, KCNAB2, KCND2, KCNE4, KCNF1, KCNG2, KCNH3, KCNIP2, KCNJ13, KCNJ2, KCNJ3, KCNJ4, KCNJ6, KCNK2, KCNK4, KCNK9, KCNMA1, KCNN2, KCNQ2, KCNQ3, KCNQ5, KCNS1, KCNV1, PDE2A, PTK2B, RYR2, RYR3, SCN1B, SCN2A, SCN5A, SCN8A, SLC17A7, SLC24A2, SLC26A7, SNAP25, TMEM63C, TRPA1, TRPC4, TRPM1, TRPM2
GO-MP	GO:0005179	hormone activity	14	307	38	11652	3.16746e-13	8.5188e-11	D14_vs_D1	9.4232e-11	ADCYAP1, CALCA, CORT, ENHO, GRP, INHBA, METRN, NPPC, NPY, PENK, PNOC, PTHLH, STC2, VGF
GO-CC	GO:0099634	postsynaptic specialization membrane	40	1724	90	12105	3.7467e-12	1.03579e-10	D21_vs_D3	1.32318e-10	ACTN2, ADCY1, ARC, ATP2B2, CACNG5, CHRM1, CHRM3, CHRNB1, CLSTN2, CLSTN3, CNIH2, CNKSR2, DCC, DLG2, DLG3, DLG4, EFNB3, GABRA5, GPHN, GRID1, GRIN1, GRIN2A, GRIN2B, GRIN2C, GRM1, GRM5, HTR5A, KCND2, LRFN5, LRRTM1, LRRTM2, NETO1, NLGN1, PLPPR4, PTPRO, RGS7BP, SHISA7, SLITRK1, SLITRK3, SORCS3
GO-MP	GO:0022836	gated channel activity	49	832	226	11652	1.23645e-12	1.1307e-10	D21_vs_D7	1.42501e-10	CACNG5, CHRFAM7A, CHRNA7, CHRNB3, FAM155B, GABRA2, GABRA5, GABRR1, GRIK4, GRIN1, GRIN2B, ITPR3, JPH3, KCNA1, KCNA4, KCNAB2, KCND2, KCNE4, KCNF1, KCNG2, KCNH3, KCNIP2, KCNJ13, KCNJ2, KCNJ3, KCNJ4, KCNJ6, KCNK2, KCNK4, KCNK9, KCNMA1, KCNN2, KCNQ2, KCNQ3, KCNQ5, KCNS1, KCNV1, PTK2B, RYR2, RYR3, SCN1B, SCN2A, SCN5A, SCN8A, SLC17A7, SNAP25, TMEM63C, TRPA1, TRPM2
MSigDB_Reactome	REACTOME_GPCR_DOWNSTREAM_SIGNALING	REACTOME_GPCR_DOWNSTREAM_SIGNALING	65	425	248	3952	9.71509e-13	1.18286e-10	D21_vs_D1	1.34392e-10	ADCYAP1, ADM, ADRB3, ARHGEF9, AVPR1A, BDKRB2, C5, CCK, CCKBR, CHRM1, CXCL10, CXCL16, CXCR4, DGKB, DGKG, DRD1, EDN3, FGD3, GHSR, GIPR, GNG13, GNG2, GNG4, GPR17, GPR4, GRP, HTR2A, HTR2B, HTR2C, HTR4, HTR5A, ITPR3, LPAR1, LPAR6, MCHR1, NMBR, NPY, NPY2R, OR10AD1, P2RY14, PDE1A, PDE2A, PENK, PLCB1, PLEKHG2, PLXNB1, PNOC, PREX1, PRKCB, PRKCG, PTHLH, RASGRP1, RGS11, RGS4, RGS7, RGS8, RHO, RLN2, RXFP1, SCTR, SSTR3, SSTR4, TACR3, TRPC6, VIPR1
GO-BP	GO:0043269	regulation of ion transport	126	1563	482	11623	2.37387e-14	1.33411e-10	D21_vs_PBS	1.57815e-10	ACE2, ACTN2, ADCYAP1, ADRB2, AKT1, APOE, ARC, ATP1B1, ATP2B1, ATP8A1, AVPR1A, BAX, CACNA1E, CACNA1G, CACNA2D1, CACNG6, CALM2, CAPN1, CAPN3, CASQ1, CASQ2, CCK, CHRM1, CLDN10, CNTN1, CRHBP, CXCL10, CYBA, CYP4F2, DLG2, DPP6, DRD1, DYSF, EHD3, FGF14, FLNA, FXYD1, GCK, GNAI2, GRAMD2A, GRIA2, GRIN1, GRIN2A, GRIN2B, GRM5, GRM7, GSTM2, HCN1, HOMER1, HPCA, HRH3, HTR2A, JPH1, JPH2, KCNA1, KCNA4, KCND2, KCNE4, KCNE5, KCNF1, KCNG2, KCNH5, KCNJ13, KCNJ16, KCNJ2, KCNJ3, KCNJ6, KCNMA1, KCNN2, KCNQ2, KCNQ3, KCNQ5, KCNS1, KCNS2, KCNV1, LRRC55, LRRC7, MCHR1, MYLK, NEFL, NKAIN3, NKAIN4, NLGN1, NPY2R, OSR1, P2RY1, PACSIN3, PDE4B, PDGFRB, PDPK1, PINK1, PLCG2, PML, PRKG2, PTGS2, PTK2B, PTPN3, PTPN6, RASGRF1, REM2, RGS2, RGS4, SCN1B, SCN2A, SCN5A, SIK1, SLC8B1, SLC9A3R1, SNCA, STAC, STAC2, STC1, STC2, SYT10, SYT4, SYT9, TCAF1, TCIRG1, THBS1, TNFRSF11A, TRPC1, TRPC6, TSPAN13, TSPO, VAMP8, WNK4
GO-CC	GO:0034705	potassium channel complex	35	1724	73	12105	5.65391e-12	1.48489e-10	D21_vs_D3	1.89689e-10	ABCC8, DLG2, DLG4, DPP6, GRIK4, KCNA1, KCNA4, KCNA6, KCNAB2, KCNC4, KCND2, KCNE4, KCNG1, KCNG2, KCNG3, KCNH1, KCNIP2, KCNIP4, KCNJ2, KCNJ3, KCNJ4, KCNJ6, KCNK2, KCNK4, KCNMA1, KCNN1, KCNQ2, KCNQ3, KCNQ5, KCNS1, KCNV1, LRRC55, SNAP25, STX1A, VAMP2
GO-MP	GO:0005216	ion channel activity	56	832	284	11652	1.87158e-12	1.52135e-10	D21_vs_D7	1.91733e-10	APOL1, CACNG5, CHRFAM7A, CHRNA7, CHRNB3, FAM155B, GABRA2, GABRA5, GABRR1, GJC1, GRIK4, GRIN1, GRIN2B, ITPR3, JPH3, KCNA1, KCNA4, KCNAB2, KCND2, KCNE4, KCNF1, KCNG2, KCNH3, KCNIP2, KCNJ13, KCNJ2, KCNJ3, KCNJ4, KCNJ6, KCNK2, KCNK4, KCNK9, KCNMA1, KCNN2, KCNQ2, KCNQ3, KCNQ5, KCNS1, KCNV1, PDE2A, PTK2B, RYR2, RYR3, SCN1B, SCN2A, SCN5A, SCN8A, SLC17A7, SLC24A2, SLC26A7, SNAP25, TMEM63C, TRPA1, TRPC4, TRPM1, TRPM2
GO-MP	GO:0005539	glycosaminoglycan binding	54	1637	145	11652	2.29852e-12	1.71412e-10	D21_vs_D3	2.06336e-10	ABI3BP, ADAMTS15, ADAMTS3, ADAMTS8, ANXA5, BMP4, BMP7, CCN1, CCN2, CCN5, CLEC3B, COL25A1, COL5A1, COL5A3, CRISPLD2, CXCL10, DCN, ECM2, FBLN7, FBN1, FGF7, FGFBP1, FN1, GREM2, HAPLN4, HBEGF, LAMC2, LGR6, LIPG, LTBP2, LYVE1, MSTN, NELL1, NELL2, NRP2, PCOLCE2, PLA2G5, POSTN, PRELP, PTCH1, RSPO3, RTN4R, RTN4RL1, SERPIND1, SFRP1, SHH, SLIT1, SLIT3, SPOCK2, TGFBR2, THBS1, TLR2, TNXB, VTN
GO-BP	GO:0006816	calcium ion transport	89	1664	294	11623	9.27387e-13	1.79006e-10	D21_vs_D3	2.2587e-10	AHNAK, ANXA2, ANXA5, ASIC1, ATP1B1, ATP2B1, ATP2B2, ATP2B3, BCL2, CACNA1B, CACNA1C, CACNA1E, CACNA2D3, CACNB1, CACNG5, CALM2, CAMK2A, CAMK2B, CASQ1, CASQ2, CAV1, CBARP, CCL2, CCN2, CHRNA4, CHRNA7, CORO1A, CRHR1, CXCL10, CXCR4, DYSF, EFHB, EHD3, FAM155A, FAM155B, FGF14, FKBP1B, GRAMD2A, GRIN1, GRIN2A, GRIN2B, GRIN2C, HOMER1, HOMER2, HPCA, HTR2C, IL16, ITPR3, JPH1, JPH2, JPH3, JPH4, MCHR1, MCUB, NOS1, NTSR1, OPRL1, ORAI2, PANX1, PDE2A, PLCB1, PLCH2, PML, PPP3CA, PRKCB, PRKCE, PTGS2, PTK2B, PTPN6, REM2, RGS4, RYR2, RYR3, SLC24A2, SLC24A4, SLC8A2, SNCA, STAC2, STC2, STIM2, THY1, TRPA1, TRPC4, TRPC6, TRPM1, TRPM2, TRPM6, TSPAN13, TSPO
GO-MP	GO:0005516	calmodulin binding	57	1637	158	11652	2.61141e-12	1.80835e-10	D21_vs_D3	2.1768e-10	ADCY1, ADCY3, ADD2, AEBP1, ARPP21, ATP2B1, ATP2B2, ATP2B3, CACNA1C, CALD1, CAMK1D, CAMK1G, CAMK2A, CAMK2B, CAMK4, CAMKK2, CAMKV, CNN1, CNN2, CNN3, ENKUR, FAS, GAP43, GRIN1, ITPKA, KCNH1, KCNH5, KCNN1, KCNN2, KCNQ2, KCNQ3, KCNQ5, MAP6D1, MBP, MYH14, MYH8, MYH9, MYO1E, NOS1, NRGN, PDE1A, PLCB1, PNCK, PPP3CA, PPP3CB, PPP3R1, RGS4, RIT2, RYR2, RYR3, SCN5A, SLC8A2, SPA17, SPHK1, SYT1, UNC13A, VAMP2
GO-BP	GO:0050890	cognition	78	1664	244	11623	1.13023e-12	2.10367e-10	D21_vs_D3	2.65442e-10	ADCY1, ADCY3, ARC, ASIC1, B2M, BDNF, BRINP1, CALB1, CAMK4, CCK, CHRM1, CHRNA4, CHRNA7, CNTN2, CRHBP, CRHR1, DLG4, FGF13, FOXO6, GABRA5, GATM, GHSR, GRIN1, GRIN2A, GRIN2B, GRM5, HMGCR, ITGA3, ITPR3, JAKMIP1, JPH3, JPH4, KALRN, KCNK10, KCNK2, KCNK4, LDLR, LMX1A, MAPT, MME, MUSK, NDRG4, NETO1, NEUROD2, NPAS4, NPTX2, NRGN, NTSR1, OPRL1, OXTR, PAK6, PLCB1, PPP3CB, PRKCG, PRKCZ, PTCHD1, PTGS2, RASGRF1, RGS14, SCN2A, SHANK1, SHANK2, SHISA7, SLC12A5, SLC17A7, SLC24A2, SLC8A2, SNAP25, SORCS3, STRA6, SYNGAP1, SYNJ1, SYT4, TAFA2, TBR1, TLR2, TNR, TTBK1
GO-MP	GO:0030594	neurotransmitter receptor activity	33	1637	66	11652	3.54906e-12	2.29381e-10	D21_vs_D3	2.76117e-10	ADRB1, ANXA9, CHRFAM7A, CHRM1, CHRM3, CHRNA4, CHRNA5, CHRNA7, CHRNB1, CHRNB3, GABBR2, GABRA2, GABRA5, GABRB3, GABRD, GABRG2, GABRR1, GRIA2, GRID1, GRIK4, GRIN1, GRIN2A, GRIN2B, GRIN2C, GRM1, GRM5, HTR1A, HTR2C, HTR4, HTR5A, PTK2B, TSPO, ZNF219
MSigDB_Reactome	REACTOME_GPCR_DOWNSTREAM_SIGNALING	REACTOME_GPCR_DOWNSTREAM_SIGNALING	80	604	248	3952	3.03695e-12	2.60858e-10	D21_vs_D3	3.06124e-10	ABR, ACKR3, ADCY1, ADCY3, ADCY9, ADM, ADRA1D, ADRB1, ADRB2, ADRB3, AKT3, ARHGEF3, ARHGEF9, AVPR1A, C3, C5, CCK, CCKBR, CHRM1, CHRM3, CXCL10, CXCL16, CXCR4, DGKB, DGKG, FGD3, GABBR2, GHSR, GIPR, GNA14, GNAI1, GNAL, GNG13, GNG2, GNG3, GNG4, GPR17, GPR4, GRP, HTR1A, HTR2C, HTR4, HTR5A, ITPR3, KALRN, LPAR1, LPAR4, LPAR6, MCF2, MCHR1, NMBR, NPY, NTSR1, OPRL1, OR10AD1, OXTR, P2RY1, P2RY2, PDE1A, PDE2A, PLCB1, PLEKHG2, PRKCB, PRKCE, PRKCG, RASGRF1, RASGRP1, RGS11, RGS4, RGS7, RGS8, RHO, RLN2, RXFP1, SSTR1, SSTR3, SSTR4, TACR3, TRPC6, VIPR1
GO-CC	GO:0098793	presynapse	72	877	420	12105	3.58848e-12	3.26587e-10	D21_vs_D7	4.24865e-10	ATP2B1, ATP2B2, ATP2B3, BDNF, BSN, CBARP, CCK, CHRM1, CHRM3, CNTN1, CRHBP, DNAJC6, DNM1, DOC2A, DOC2B, GABRA2, GABRA5, GPC4, GRIK4, GRIN1, GRM3, GRM7, IGSF21, KCNA1, KCNAB2, KCNJ3, KCNK2, KCNK9, KCTD16, LGI3, MCTP1, MME, NEFL, NTSR1, P2RY1, PACSIN1, PCDH8, PDE2A, PENK, PPFIA2, PPFIA3, PRKCB, PRKCG, PRRT2, PTPRN, PTPRN2, RAB15, RAB26, RIMS1, SCN2A, SLC17A7, SLC4A10, SNAP25, SNAP91, SNCA, SNPH, SPHK1, SPTBN2, STX1A, SV2B, SYN1, SYNDIG1, SYNGR1, SYNJ2, SYP, SYT1, SYT17, SYT4, TMEM163, UNC13A, VAMP1, ZNF804A
GO-CC	GO:0045211	postsynaptic membrane	55	877	277	12105	4.09311e-12	3.26587e-10	D21_vs_D7	4.24865e-10	ACTN2, ARC, ARHGEF9, ATP2B2, BAALC, CABP1, CACNG5, CAMK2A, CHRM1, CHRM3, CHRNA7, CHRNB3, CLSTN3, CNIH2, CNKSR2, CNTN1, CNTN2, DCC, DLG2, DLGAP2, DNM1, GABBR2, GABRA2, GABRA5, GABRR1, GRIK4, GRIN1, GRIN2B, GRM3, GRM7, HOMER1, HOMER2, IGSF21, IQSEC3, KCNA1, KCND2, KCNJ4, KCNMA1, KCTD16, LRFN5, LRRC7, MUSK, NRGN, P2RY1, PCDH8, PLPPR4, PRRT2, RGS14, RUSC1, SEMA4F, SH2D5, SHC4, SLITRK3, SORCS3, SYNDIG1
GO-MP	GO:0005261	cation channel activity	48	832	226	11652	4.66463e-12	3.41254e-10	D21_vs_D7	4.30078e-10	CACNG5, CHRNA7, CHRNB3, FAM155B, GRIK4, GRIN1, GRIN2B, ITPR3, JPH3, KCNA1, KCNA4, KCNAB2, KCND2, KCNE4, KCNF1, KCNG2, KCNH3, KCNIP2, KCNJ13, KCNJ2, KCNJ3, KCNJ4, KCNJ6, KCNK2, KCNK4, KCNK9, KCNMA1, KCNN2, KCNQ2, KCNQ3, KCNQ5, KCNS1, KCNV1, PDE2A, PTK2B, RYR2, RYR3, SCN1B, SCN2A, SCN5A, SCN8A, SLC24A2, SNAP25, TMEM63C, TRPA1, TRPC4, TRPM1, TRPM2
GO-MP	GO:0005539	glycosaminoglycan binding	44	1119	145	11652	1.68974e-12	3.7619e-10	D21_vs_D1	4.32996e-10	ACAN, ADAMTS15, ADAMTS8, BCAN, BMP4, BMP7, CCN1, CCN2, CCN5, CLEC3B, COL11A1, COL13A1, COL5A1, COL5A3, CRISPLD2, CXCL10, DCN, ENG, FBLN7, FGFBP1, FN1, GREM2, HAPLN4, LIPG, LTBP2, LTBP4, LYVE1, MDK, MSTN, NELL1, NELL2, PCOLCE, PLA2G5, POSTN, PRELP, RTN4RL1, SERPIND1, SFRP1, SHH, SLIT1, SLIT3, THBS1, TNXB, VTN
GO-BP	GO:0007610	behavior	77	844	448	11623	5.62767e-13	4.124e-10	D21_vs_D7	5.10617e-10	ACE2, ADARB1, ARC, AVPR1A, BCL2, BDNF, BRINP1, CAMK4, CCK, CHRNA7, CNTN2, CRHBP, CRHR1, DSCAM, EGR1, EGR2, EN1, ETV1, FGF13, FOS, FOXP2, GABRA5, GHSR, GLS, GPR37, GRIN1, GRIN2B, GRP, HMGCR, HOMER1, HOMER2, HTR2C, ITPR3, JPH3, KALRN, KCND2, KCNK2, KCNK4, LEPR, MCHR1, MME, MMP17, MUSK, NFATC4, NPAS4, NPTX2, NPY, NPY2R, NR4A2, NR4A3, NRGN, NTSR1, P2RY1, PAK6, PAX5, PENK, PLCB1, PRKCG, PTGDS, PTGS2, RASGRF1, RGS14, SCN2A, SLC17A7, SLC24A2, SLC4A10, SLC8A2, SLITRK5, SNAP25, SNCA, SORCS3, SPTBN2, STRA6, SYT4, TACR3, TAFA2, THBS1
GO-MP	GO:0005201	extracellular matrix structural constituent	45	1637	112	11652	7.58155e-12	4.59382e-10	D21_vs_D3	5.5298e-10	ABI3BP, AEBP1, CCN1, COL15A1, COL25A1, COL4A3, COL4A6, COL5A1, COL5A2, COL5A3, COL6A2, COL6A6, COL8A2, CTHRC1, DCN, EDIL3, EFEMP2, EMILIN2, FBLN1, FBLN5, FBN1, FGL2, FMOD, FN1, HMCN1, HSPG2, LAMA2, LAMA4, LAMA5, LAMB2, LAMC2, LTBP2, MFAP5, MUC3A, NID2, OGN, POSTN, PRELP, SPARC, TGFBI, THBS1, THSD4, TNXB, TUFT1, VTN
GO-CC	GO:0008076	voltage-gated potassium channel complex	32	1724	65	12105	1.87654e-11	4.6937e-10	D21_vs_D3	5.99598e-10	DLG2, DLG4, DPP6, KCNA1, KCNA4, KCNA6, KCNAB2, KCNC4, KCND2, KCNE4, KCNG1, KCNG2, KCNG3, KCNH1, KCNIP2, KCNIP4, KCNJ2, KCNJ3, KCNJ4, KCNJ6, KCNK2, KCNMA1, KCNN1, KCNQ2, KCNQ3, KCNQ5, KCNS1, KCNV1, LRRC55, SNAP25, STX1A, VAMP2
GO-CC	GO:0031225	anchored component of membrane	40	1724	94	12105	2.01392e-11	4.80835e-10	D21_vs_D3	6.14245e-10	ACHE, BST2, CD24, CD59, CNTN1, CNTN2, CPM, EFNA3, EFNA4, FOLR1, GAS1, GFRA2, GFRA4, GPC4, GPC6, IGSF21, LSAMP, LY6E, LYNX1, LYPD6B, MDGA1, MMP17, NRN1, NT5E, OPCML, PRMT8, RAB26, RAB3A, RAB3C, RECK, RGS7BP, RTN4R, RTN4RL1, RTN4RL2, SEMA7A, SMPDL3B, SPRN, SYN1, THY1, VNN1
MSigDB_Reactome	REACTOME_CLASS_A1_RHODOPSIN_LIKE_RECEPTORS	REACTOME_CLASS_A1_RHODOPSIN_LIKE_RECEPTORS	37	425	103	3952	5.45429e-12	4.89329e-10	D21_vs_D1	5.55959e-10	ADRB3, AVPR1A, BDKRB2, C5, CCK, CCKBR, CCL2, CHRM1, CXCL10, CXCL16, CXCR4, DRD1, EDN3, GHSR, GPR17, GPR4, GRP, HTR2A, HTR2B, HTR2C, HTR4, HTR5A, LPAR1, LPAR6, MCHR1, NMBR, NPY, NPY2R, P2RY14, PENK, PNOC, RHO, RLN2, RXFP1, SSTR3, SSTR4, TACR3
MSigDB_Reactome	REACTOME_NEURONAL_SYSTEM	REACTOME_NEURONAL_SYSTEM	59	425	222	3952	6.6983e-12	4.89329e-10	D21_vs_D1	5.55959e-10	ACHE, ACTN2, ARHGEF9, CALM2, CAMK2A, CAMK4, CHRFAM7A, CHRNA1, CHRNA7, CHRNB3, GABRA2, GABRA5, GABRB3, GABRG2, GABRR1, GJC1, GLS, GNG13, GNG2, GNG4, GRIA2, GRIK4, GRIN1, GRIN2A, GRIN2B, GRIN2D, HCN1, KCNA1, KCNA4, KCNF1, KCNG2, KCNG3, KCNH5, KCNJ16, KCNJ2, KCNJ3, KCNJ4, KCNJ6, KCNK2, KCNK4, KCNQ2, KCNQ5, KCNS1, KCNV1, NEFL, NSF, PLCB1, PRKCB, PRKCG, RIMS1, RPS6KA2, RPS6KA6, SLC17A7, SLC1A1, SNAP25, STX1A, STX3, SYN1, VAMP1
GO-BP	GO:0007613	memory	44	1664	104	11623	3.0099e-12	5.40907e-10	D21_vs_D3	6.8252e-10	ADCY1, ARC, ASIC1, BDNF, BRINP1, CALB1, CAMK4, CCK, CHRNA7, CRHR1, FGF13, FOXO6, GRIN1, GRIN2A, ITGA3, ITPR3, JPH3, KALRN, KCNK10, KCNK2, KCNK4, LDLR, LMX1A, MAPT, MUSK, NETO1, NPAS4, OXTR, PAK6, PLCB1, PPP3CB, PRKCZ, PTGS2, RASGRF1, RGS14, SCN2A, SHANK1, SHISA7, SLC17A7, SLC24A2, SLC8A2, SORCS3, SYT4, TAFA2
GO-CC	GO:0009986	cell surface	76	877	465	12105	1.00836e-11	6.07951e-10	D21_vs_D7	7.90898e-10	ACE2, ACHE, ACKR3, ACVRL1, ADAMTS15, ADAMTS7, ADGRA2, ADGRF5, BGN, BMP2, BSN, BST2, CD248, CD36, CD93, CDH12, CDH26, CDH5, CLEC2D, CLSTN3, CNTN2, CPM, CUBN, CXCR4, DSCAML1, ENG, ENTPD6, EPHA2, FCGR2B, FGFBP1, FZD10, GFRA4, GHSR, GPC3, GPC4, GPC6, GRIN1, GRIN2B, HEG1, HHIP, IGSF21, ITGA4, KCNA1, KCNJ3, KCNK2, KCNN2, KCNQ3, LEPR, LMO7, LPAR1, LRFN5, LRP2, MAS1, MBP, MME, NTSR1, P2RY1, PDGFRB, PLXNB3, PPFIA2, RAET1E, RTN4RL1, RTN4RL2, SCN5A, SEMA7A, SHH, SPARC, TFPI, THBD, THBS1, THY1, TLR4, TNFSF18, TRPC4, VAMP1, VASN
GO-CC	GO:0098984	neuron to neuron synapse	60	877	325	12105	1.06672e-11	6.07951e-10	D21_vs_D7	7.90898e-10	ACTN2, ADD2, ARC, ARHGEF9, ATP2B2, BAALC, BCAS1, BCL11A, BSN, CABP1, CACNG5, CAMK2A, CAP2, CDKL5, CHRM1, CHRM3, CLSTN3, CNIH2, CNKSR2, DCC, DCLK1, DLG2, DLGAP2, DNAJC6, DNM1, GAP43, GNG3, GRIK4, GRIN1, GRIN2B, GRM3, GRM7, HOMER1, HOMER2, IQSEC3, KCNAB2, KCND2, LRFN5, LRRC7, NEFH, NRGN, NSF, NTSR1, P2RY1, PENK, PLPPR4, PRKCG, PRRT2, PTK2B, RGS14, RUSC1, SEMA4F, SH2D5, SLITRK3, SORCS3, SPOCK1, STX1A, SYN1, SYNDIG1, SYT1
GO-MP	GO:0015079	potassium ion transmembrane transporter activity	31	832	108	11652	9.34904e-12	6.21778e-10	D21_vs_D7	7.83619e-10	ATP1A3, GRIK4, KCNA1, KCNA4, KCNAB2, KCND2, KCNE4, KCNF1, KCNG2, KCNH3, KCNIP2, KCNJ13, KCNJ2, KCNJ3, KCNJ4, KCNJ6, KCNK2, KCNK4, KCNK9, KCNMA1, KCNN2, KCNQ2, KCNQ3, KCNQ5, KCNS1, KCNV1, SLC12A8, SLC24A2, SLC9A2, SLC9A4, SNAP25
GO-MP	GO:0005201	extracellular matrix structural constituent	45	1556	112	11652	1.26407e-12	6.35362e-10	D21_vs_PBS	7.28105e-10	ACAN, AEBP1, CHADL, COL13A1, COL16A1, COL18A1, COL4A1, COL4A2, COL4A4, COL5A1, COL5A2, COL5A3, COL6A1, COL6A2, COL6A6, COL8A2, EDIL3, EFEMP2, EMILIN1, FBLN1, FBLN5, FMOD, FN1, HSPG2, LAMA5, LAMB2, LAMB3, LTBP2, LTBP4, MFAP2, MFAP4, MUC3A, NID2, PCOLCE, POSTN, PRELP, SPARC, TECTA, TGFBI, THBS1, THBS3, THSD4, TINAGL1, TNXB, VTN
consDB	Reactome_755	Class A/1 (Rhodopsin-like receptors) (R-HSA-373076)	49	1200	122	8293	2.40261e-12	6.57872e-10	D21_vs_D3	8.1058e-10	ACKR3, ADRA1D, ADRB1, ADRB2, ADRB3, AVPR1A, C3, C5, CCK, CCKBR, CHRM1, CHRM3, CXCL10, CXCL16, CXCR4, CYP26B1, GHSR, GPR17, GPR37, GPR4, GRP, HTR1A, HTR2C, HTR4, HTR5A, LPAR1, LPAR4, LPAR6, MCHR1, NMBR, NPY, NTSR1, OPRL1, OXTR, P2RY1, P2RY2, PLPPR1, PLPPR4, PLPPR5, PXMP2, RHO, RLN1, RLN2, RXFP1, SSTR1, SSTR3, SSTR4, SUCNR1, TACR3
MSigDB_Reactome	REACTOME_SIGNALING_BY_GPCR	REACTOME_SIGNALING_BY_GPCR	93	569	322	3952	1.43892e-12	7.01283e-10	D21_vs_PBS	7.87088e-10	ACKR3, ADCY7, ADCYAP1, ADRB2, AKT1, ARHGEF1, ARHGEF9, AVPR1A, C5, CALCRL, CALM2, CAMK4, CCK, CCKBR, CHRM1, CXCL10, CXCL16, DGKB, DGKG, DRD1, FGD3, FZD10, FZD2, FZD7, FZD8, GHSR, GIPR, GNAI1, GNAI2, GNB2, GNG13, GNG2, GNG4, GPR17, GPR4, GPR55, GRM2, GRM7, GRP, HRH3, HTR2A, HTR2B, HTR2C, HTR4, HTR5A, ITPR3, LPAR1, MAP2K2, MCHR1, MMP3, NMBR, NPY, NPY2R, OR10AD1, P2RY1, P2RY14, PDE1A, PDE2A, PDE4B, PDPK1, PENK, PLCB1, PLEKHG2, PLXNB1, PNOC, PPP3R1, PREX1, PRKAR2A, PRKCB, PRKCG, PTCH1, PTHLH, RASGRF1, RASGRP1, RASGRP2, RGS12, RGS2, RGS4, RGS7, RGS8, RHOC, RHOG, ROCK2, RPS6KA2, RXFP1, SCTR, SHH, SMO, SSTR3, TACR3, TRPC6, VIPR1, WNT9A
GO-BP	GO:0044057	regulation of system process	72	844	410	11623	1.14345e-12	7.18222e-10	D21_vs_D7	8.89275e-10	ACE2, ADM, ADORA2B, ADRB2, ATP1A3, ATP2B1, ATP2B2, ATP2B3, AVPR1A, BMP6, BVES, C1QTNF3, CACNG5, CALM2, CAMK2B, CASQ1, CCK, CCN2, CHRM3, CHRNA7, CNIH2, CRHBP, CRHR1, FGF13, FLNA, FXYD7, GHSR, GJC1, GLS, GRIN1, HOMER1, HTR2C, ITPR3, KCNA1, KCND2, KCNE4, KCNG2, KCNIP2, KCNJ2, KCNJ3, KCNJ4, KCNMA1, KCNN2, MAG, MLIP, MSTN, MYRF, NPTX1, NPTX2, NPTXR, NPVF, NPY2R, NR4A3, NTSR1, PRKG1, PTGS2, PTK2B, RAB11FIP1, RGS4, RIMS1, RYR2, RYR3, SCN1B, SCN5A, SLC1A1, SLC8A2, SOX10, SPHK1, STX1A, TACR3, WNK4, ZNF488
consDB	Reactome_1605	GPCR downstream signaling (R-HSA-388396)	90	1115	313	8293	3.16704e-13	8.40098e-10	D21_vs_PBS	9.05139e-10	ACKR3, ADCY7, ADCYAP1, ADRB2, AKT1, ARHGEF1, ARHGEF10, ARHGEF10L, ARHGEF37, ARHGEF9, AVPR1A, C5, CALCRL, CCK, CCKBR, CHRM1, CSF2RB, CXCL10, CXCL16, CYP26B1, DGKB, DGKG, DRD1, FGD3, GHSR, GIPR, GNAI1, GNAI2, GNB2, GNG13, GNG2, GNG4, GPR17, GPR176, GPR4, GPR45, GPR55, GRM2, GRM5, GRM7, GRP, HRH3, HTR2A, HTR2B, HTR2C, HTR4, HTR5A, ITPR3, LOC100505585, LPAR1, MCHR1, NMBR, NPY, NPY2R, OR10AD1, OXGR1, P2RY1, P2RY14, PDE1A, PDE2A, PDE4B, PDPK1, PENK, PLCB1, PLEKHG2, PLXNB1, PNOC, PREX1, PRKCB, PRKCG, PTHLH, RASGRP1, RASGRP2, REEP4, RGS12, RGS2, RGS4, RGS7, RGS8, RHOC, RHOG, ROCK2, RTP4, RXFP1, SCTR, SHC1, SSTR3, TACR3, TRPC6, VIPR1
consDB	KEGG_576	Calcium signaling pathway - Homo sapiens (human) (path:hsa04020)	53	1200	139	8293	3.45646e-12	8.41274e-10	D21_vs_D3	1.03655e-09	ADCY1, ADCY3, ADCY9, ADRA1D, ADRB1, ADRB2, ADRB3, ATP2B1, ATP2B2, ATP2B3, AVPR1A, CACNA1B, CACNA1C, CACNA1E, CALM2, CAMK2A, CAMK2B, CAMK4, CCKBR, CHRM1, CHRM3, CHRNA7, ERBB2, GNA14, GNAL, GRIN1, GRIN2A, GRIN2C, GRM1, GRM5, HTR2C, HTR4, HTR5A, ITPKA, ITPR3, NOS1, NTSR1, ORAI2, OXTR, PDE1A, PLCB1, PPP3CA, PPP3CB, PPP3R1, PRKCB, PRKCG, PTK2B, RYR2, RYR3, SLC8A2, SPHK1, STIM2, TACR3
GO-BP	GO:0070838	divalent metal ion transport	95	1664	331	11623	4.95895e-12	8.61465e-10	D21_vs_D3	1.087e-09	AHNAK, ANXA2, ANXA5, ASIC1, ATP1B1, ATP2B1, ATP2B2, ATP2B3, BCL2, CACNA1B, CACNA1C, CACNA1E, CACNA2D3, CACNB1, CACNG5, CALM2, CAMK2A, CAMK2B, CASQ1, CASQ2, CAV1, CBARP, CCL2, CCN2, CHRNA4, CHRNA7, CORO1A, CRHR1, CXCL10, CXCR4, DYSF, EFHB, EHD3, FAM155A, FAM155B, FGF14, FKBP1B, GRAMD2A, GRIN1, GRIN2A, GRIN2B, GRIN2C, HOMER1, HOMER2, HPCA, HTR2C, IL16, ITPR3, JPH1, JPH2, JPH3, JPH4, KCNJ2, MCHR1, MCUB, NIPAL1, NIPAL2, NOS1, NTSR1, OPRL1, ORAI2, PANX1, PDE2A, PLCB1, PLCH2, PML, PPP3CA, PRKCB, PRKCE, PTGS2, PTK2B, PTPN6, REM2, RGS4, RYR2, RYR3, SLC24A2, SLC24A4, SLC39A12, SLC39A4, SLC8A2, SNCA, STAC2, STC2, STIM2, THY1, TMEM163, TRPA1, TRPC4, TRPC6, TRPM1, TRPM2, TRPM6, TSPAN13, TSPO
GO-BP	GO:0051962	positive regulation of nervous system development	119	1664	451	11623	5.17579e-12	8.70131e-10	D21_vs_D3	1.09794e-09	ALKAL2, AMIGO2, ASPA, ATP8A2, BCL2, BDNF, BEND6, BMP2, BMP4, BMP6, BMP7, BRINP1, BRINP2, CAMK1D, CAMK2B, CBLN1, CDKL5, CHODL, CLCF1, CLSTN2, CLSTN3, CNTF, CNTN1, COBL, CPNE6, CSF1, CXCR4, DLG4, DMRTA2, DSCAM, EPHA3, EPHA4, FKBP1B, FLNA, FLRT3, FN1, FOXO6, GLI1, GLI2, HES1, HEYL, ISLR2, ITGA3, ITPKA, KALRN, KCTD11, L1CAM, LINGO2, LPAR1, LRP1, LRP2, LRRC7, LRRTM1, LRRTM2, LTK, MACF1, MAP1B, MAP3K13, MAPT, MME, NAP1L2, NDRG4, NEFL, NEURL1, NEUROD1, NEUROD2, NFE2L2, NLGN1, NOTCH1, NSMF, NTN1, NTRK3, OXTR, PACSIN1, PAK1, PAK3, PARP6, PAX2, PAX6, PLPPR5, PLXNA4, PLXNB2, PTK2B, RASAL1, RGS14, RIMS1, RIT2, RNF157, SCN1B, SEMA4A, SEMA7A, SH3GL3, SHANK1, SHANK2, SHH, SHTN1, SLITRK1, SLITRK3, SLITRK4, SLITRK5, SMO, SOCS2, SOX10, STMN2, SYNDIG1, SYT1, SYT17, SYT3, SYT4, TENM4, TLR2, TPBG, TRIM67, TRPC6, TSPO, TTBK1, UNC13A, ZNF488, ZNF804A
GO-CC	GO:0034705	potassium channel complex	25	877	73	12105	1.84011e-11	8.89823e-10	D21_vs_D7	1.15759e-09	DLG2, DPP6, GRIK4, KCNA1, KCNA4, KCNAB2, KCND2, KCNE4, KCNF1, KCNG2, KCNIP2, KCNJ2, KCNJ3, KCNJ4, KCNJ6, KCNK2, KCNK4, KCNMA1, KCNQ2, KCNQ3, KCNQ5, KCNS1, KCNV1, SNAP25, STX1A
GO-CC	GO:0034702	ion channel complex	46	877	216	12105	2.00739e-11	8.89823e-10	D21_vs_D7	1.15759e-09	CACNG5, CALM2, CHRFAM7A, CHRNA7, CHRNB3, CNIH2, DLG2, DPP6, GABRA2, GABRA5, GABRR1, GRIK4, GRIN1, GRIN2B, KCNA1, KCNA4, KCNAB2, KCND2, KCNE4, KCNF1, KCNG2, KCNIP2, KCNJ2, KCNJ3, KCNJ4, KCNJ6, KCNK2, KCNK4, KCNMA1, KCNQ2, KCNQ3, KCNQ5, KCNS1, KCNV1, LRRC7, MCUB, PTK2B, RYR2, RYR3, SCN1B, SCN2A, SCN5A, SCN8A, SNAP25, STX1A, TRPC4
GO-MP	GO:0048018	receptor ligand activity	52	1119	196	11652	5.42779e-12	9.66718e-10	D21_vs_D1	1.1127e-09	ADCYAP1, ADM, BDNF, BMP4, BMP6, BMP7, C1QTNF12, C5, CCK, CCL2, CCN2, CLCF1, CLEC11A, CSF1, CXCL10, CXCL16, EDN3, FGF13, FGF5, GREM1, GREM2, GRP, IGF2, INHBA, MDK, METRN, METRNL, MSTN, NPY, NTF3, OSGIN1, PENK, PNOC, PTHLH, RLN1, RLN2, SCG2, SEMA3B, SEMA3E, SEMA3F, SEMA4A, SEMA5B, SHH, STC2, TAFA1, TAFA2, TGFB3, THPO, TIMP1, TNFSF18, VGF, WNT9A
consDB	Reactome_2274	Metallothioneins bind metals (R-HSA-5661231)	10	530	10	8293	1.04931e-12	1.12055e-09	D14_vs_PBS	1.19254e-09	MT1A, MT1B, MT1E, MT1F, MT1G, MT1H, MT1HL1, MT1M, MT1X, MT2A
consDB	Reactome_3259	Response to metal ions (R-HSA-5660526)	10	530	10	8293	1.04931e-12	1.12055e-09	D14_vs_PBS	1.19254e-09	MT1A, MT1B, MT1E, MT1F, MT1G, MT1H, MT1HL1, MT1M, MT1X, MT2A
GO-MP	GO:0015276	ligand-gated ion channel activity	37	1637	84	11652	2.1974e-11	1.18351e-09	D21_vs_D3	1.42465e-09	ASIC1, CHRFAM7A, CHRNA4, CHRNA5, CHRNA7, CHRNB1, CHRNB3, FKBP1B, GABRA2, GABRA5, GABRB3, GABRD, GABRG2, GABRR1, GRIA2, GRID1, GRIK4, GRIN1, GRIN2A, GRIN2B, GRIN2C, ITPR3, JPH1, JPH2, JPH3, JPH4, KCNJ13, KCNJ2, KCNJ3, KCNJ4, KCNJ6, PTK2B, RYR2, RYR3, SLC17A7, TRPA1, TRPM2
GO-MP	GO:0022834	ligand-gated channel activity	37	1637	84	11652	2.1974e-11	1.18351e-09	D21_vs_D3	1.42465e-09	ASIC1, CHRFAM7A, CHRNA4, CHRNA5, CHRNA7, CHRNB1, CHRNB3, FKBP1B, GABRA2, GABRA5, GABRB3, GABRD, GABRG2, GABRR1, GRIA2, GRID1, GRIK4, GRIN1, GRIN2A, GRIN2B, GRIN2C, ITPR3, JPH1, JPH2, JPH3, JPH4, KCNJ13, KCNJ2, KCNJ3, KCNJ4, KCNJ6, PTK2B, RYR2, RYR3, SLC17A7, TRPA1, TRPM2
GO-BP	GO:0099601	regulation of neurotransmitter receptor activity	32	1664	63	11623	7.29621e-12	1.18827e-09	D21_vs_D3	1.49937e-09	ACTN2, ADRB2, ANXA3, ARC, CACNG5, CAPN1, CCL2, CNIH2, CRHBP, DLG2, DLG3, DLG4, GRIA2, GRIN1, GRIN2A, GRIN2B, HOMER1, LRRC7, LYNX1, LYPD6B, NEFL, NETO1, NLGN1, NPTX1, NPTX2, NPTXR, PINK1, PTK2B, RASGRF1, SHANK1, SHANK2, SHISA7
GO-MP	GO:0008201	heparin binding	36	1119	108	11652	8.60626e-12	1.27735e-09	D21_vs_D1	1.47024e-09	ADAMTS15, ADAMTS8, BMP4, BMP7, CCN1, CCN2, CCN5, CLEC3B, COL11A1, COL13A1, COL5A1, COL5A3, CRISPLD2, CXCL10, FBLN7, FGFBP1, FN1, GREM2, LIPG, LTBP2, MDK, MSTN, NELL1, NELL2, PCOLCE, PLA2G5, POSTN, PRELP, RTN4RL1, SERPIND1, SFRP1, SLIT1, SLIT3, THBS1, TNXB, VTN
GO-BP	GO:0016125	sterol metabolic process	21	275	122	11623	8.05021e-13	1.32111e-09	D14_vs_D3	1.48666e-09	APOC1, APOL1, APOL2, CES1, CYB5R2, CYP26A1, CYP51A1, DHCR24, DHCR7, ELOVL6, FDFT1, FDPS, HMGCR, HMGCS1, HSD17B7, IDI1, LDLR, MSMO1, MVD, NSDHL, SCD
GO-BP	GO:0016126	sterol biosynthetic process	16	275	63	11623	8.43736e-13	1.32111e-09	D14_vs_D3	1.48666e-09	CES1, CYB5R2, CYP51A1, DHCR24, DHCR7, ELOVL6, FDFT1, FDPS, HMGCR, HMGCS1, HSD17B7, IDI1, MSMO1, MVD, NSDHL, SCD
consDB	Reactome_1607	GPCR ligand binding (R-HSA-500792)	40	530	181	8293	2.01662e-12	1.43569e-09	D14_vs_PBS	1.52793e-09	ADCYAP1, C3, CALCA, CALCRL, CORT, CRHBP, DRD1, FZD10, GHSR, GIPR, GNB2, GNG4, GRM2, GRM4, GRM7, HRH3, HTR1A, HTR2A, HTR2B, HTR2C, HTR4, NPY, NTSR1, OPN3, OPRD1, OPRL1, OXGR1, OXTR, PENK, PLPPR3, PLPPR5, PNOC, PTHLH, RXFP1, SCTR, SSTR4, TAC1, TACR3, WNT4, WNT7A
GO-CC	GO:1902495	transmembrane transporter complex	47	877	228	12105	4.0116e-11	1.60042e-09	D21_vs_D7	2.08202e-09	ATP1A3, CACNG5, CALM2, CHRFAM7A, CHRNA7, CHRNB3, CNIH2, DLG2, DPP6, GABRA2, GABRA5, GABRR1, GRIK4, GRIN1, GRIN2B, KCNA1, KCNA4, KCNAB2, KCND2, KCNE4, KCNF1, KCNG2, KCNIP2, KCNJ2, KCNJ3, KCNJ4, KCNJ6, KCNK2, KCNK4, KCNMA1, KCNQ2, KCNQ3, KCNQ5, KCNS1, KCNV1, LRRC7, MCUB, PTK2B, RYR2, RYR3, SCN1B, SCN2A, SCN5A, SCN8A, SNAP25, STX1A, TRPC4
GO-MP	GO:0015079	potassium ion transmembrane transporter activity	43	1637	108	11652	3.15859e-11	1.61167e-09	D21_vs_D3	1.94004e-09	ABCC8, ATP1A3, ATP1B1, GRIK4, KCNA1, KCNA4, KCNA6, KCNAB2, KCNC4, KCND2, KCNE4, KCNG1, KCNG2, KCNG3, KCNH1, KCNH3, KCNH5, KCNIP2, KCNIP4, KCNJ13, KCNJ2, KCNJ3, KCNJ4, KCNJ6, KCNK10, KCNK2, KCNK4, KCNK9, KCNMA1, KCNN1, KCNN2, KCNQ2, KCNQ3, KCNQ5, KCNS1, KCNV1, LRRC55, SLC12A5, SLC12A8, SLC24A2, SLC24A4, SLC9A4, SNAP25
GO-BP	GO:0072511	divalent inorganic cation transport	95	1664	335	11623	1.05379e-11	1.66421e-09	D21_vs_D3	2.09991e-09	AHNAK, ANXA2, ANXA5, ASIC1, ATP1B1, ATP2B1, ATP2B2, ATP2B3, BCL2, CACNA1B, CACNA1C, CACNA1E, CACNA2D3, CACNB1, CACNG5, CALM2, CAMK2A, CAMK2B, CASQ1, CASQ2, CAV1, CBARP, CCL2, CCN2, CHRNA4, CHRNA7, CORO1A, CRHR1, CXCL10, CXCR4, DYSF, EFHB, EHD3, FAM155A, FAM155B, FGF14, FKBP1B, GRAMD2A, GRIN1, GRIN2A, GRIN2B, GRIN2C, HOMER1, HOMER2, HPCA, HTR2C, IL16, ITPR3, JPH1, JPH2, JPH3, JPH4, KCNJ2, MCHR1, MCUB, NIPAL1, NIPAL2, NOS1, NTSR1, OPRL1, ORAI2, PANX1, PDE2A, PLCB1, PLCH2, PML, PPP3CA, PRKCB, PRKCE, PTGS2, PTK2B, PTPN6, REM2, RGS4, RYR2, RYR3, SLC24A2, SLC24A4, SLC39A12, SLC39A4, SLC8A2, SNCA, STAC2, STC2, STIM2, THY1, TMEM163, TRPA1, TRPC4, TRPC6, TRPM1, TRPM2, TRPM6, TSPAN13, TSPO
GO-MP	GO:0005249	voltage-gated potassium channel activity	23	832	64	11652	2.82532e-11	1.72245e-09	D21_vs_D7	2.17079e-09	KCNA1, KCNA4, KCNAB2, KCND2, KCNE4, KCNF1, KCNG2, KCNH3, KCNIP2, KCNJ13, KCNJ2, KCNJ3, KCNJ4, KCNJ6, KCNK2, KCNK9, KCNMA1, KCNQ2, KCNQ3, KCNQ5, KCNS1, KCNV1, SNAP25
MSigDB_Reactome	REACTOME_TRANSMISSION_ACROSS_CHEMICAL_SYNAPSES	REACTOME_TRANSMISSION_ACROSS_CHEMICAL_SYNAPSES	39	322	153	3952	3.13265e-11	1.87299e-09	D21_vs_D7	2.33696e-09	ACHE, ACTN2, ADCY9, ARHGEF9, CALM2, CAMK2A, CAMK2B, CAMK4, CHRFAM7A, CHRNA7, CHRNB3, GABBR2, GABRA2, GABRA5, GABRR1, GLS, GNG13, GNG3, GNG4, GRIK4, GRIN1, GRIN2B, KCNJ2, KCNJ3, KCNJ4, KCNJ6, NEFL, NSF, PLCB1, PRKCB, PRKCG, RASGRF1, RIMS1, SLC17A7, SLC1A1, SNAP25, STX1A, SYN1, SYT1
GO-MP	GO:0022890	inorganic cation transmembrane transporter activity	66	832	392	11652	3.43537e-11	1.93327e-09	D21_vs_D7	2.43647e-09	ATP1A3, ATP2B1, ATP2B2, ATP2B3, CACNG5, CHRNA7, CHRNB3, FAM155B, GRIK4, GRIN1, GRIN2B, ITPR3, JPH3, KCNA1, KCNA4, KCNAB2, KCND2, KCNE4, KCNF1, KCNG2, KCNH3, KCNIP2, KCNJ13, KCNJ2, KCNJ3, KCNJ4, KCNJ6, KCNK2, KCNK4, KCNK9, KCNMA1, KCNN2, KCNQ2, KCNQ3, KCNQ5, KCNS1, KCNV1, NDUFA4L2, NIPAL1, PDE2A, PTK2B, RYR2, RYR3, SCN1B, SCN2A, SCN5A, SCN8A, SLC12A8, SLC13A5, SLC17A7, SLC1A1, SLC24A2, SLC2A12, SLC2A6, SLC39A4, SLC4A10, SLC6A7, SLC8A2, SLC9A2, SLC9A4, SNAP25, TMEM63C, TRPA1, TRPC4, TRPM1, TRPM2
GO-MP	GO:0030546	signaling receptor activator activity	52	1119	201	11652	1.534e-11	1.95152e-09	D21_vs_D1	2.24621e-09	ADCYAP1, ADM, BDNF, BMP4, BMP6, BMP7, C1QTNF12, C5, CCK, CCL2, CCN2, CLCF1, CLEC11A, CSF1, CXCL10, CXCL16, EDN3, FGF13, FGF5, GREM1, GREM2, GRP, IGF2, INHBA, MDK, METRN, METRNL, MSTN, NPY, NTF3, OSGIN1, PENK, PNOC, PTHLH, RLN1, RLN2, SCG2, SEMA3B, SEMA3E, SEMA3F, SEMA4A, SEMA5B, SHH, STC2, TAFA1, TAFA2, TGFB3, THPO, TIMP1, TNFSF18, VGF, WNT9A
GO-CC	GO:0044297	cell body	117	1724	461	12105	8.59134e-11	1.96205e-09	D21_vs_D3	2.50643e-09	ACSL4, ACTA2, AKAP12, ANXA3, APOD, ARC, ASS1, ATP1A3, ATP2B1, BRINP1, BRINP2, CACNA1B, CACNA1C, CALB1, CCK, CDK5R1, CHRNA4, CKB, CNKSR2, CNN3, CNNM1, CNTN2, COBL, CPLX1, CPLX2, CPNE6, CRHBP, CRHR1, CRYAB, DLG3, DSCAM, EEF1A2, ENO2, EPHA4, FCGR2B, FLNA, FLNB, FZD5, GABRA5, GNG3, HOMER2, HPCA, HSPA1L, HTR5A, INHA, ITGA1, ITGA4, ITPR3, KCNA1, KCNC4, KCND2, KCNH1, KCNJ2, KCNK2, KCNN1, KCNN2, KIF5A, KIF5C, L1CAM, LPAR1, LRP1, LZTS1, MAP1B, MAP2K4, MAPT, MAST1, MBP, MME, NCDN, NEURL1, NPTX2, NPTXR, NRGN, NRSN2, NSMF, NTSR1, P2RY1, PDE1A, PINK1, PRKCZ, PTK2B, PTPN13, PTPRN, RBFOX3, RGS8, RIT2, RLBP1, RNF157, RTN4R, RTN4RL1, RTN4RL2, SCN1B, SEMA4F, SEZ6L, SH3GL2, SHANK2, SHTN1, SLC4A10, SLC8A2, SNCA, SNPH, SPTBN2, SRD5A1, STMN2, SYNDIG1, SYT4, TACR3, TGFB3, THY1, TLR2, TRPM2, TTBK1, TTLL7, TUBB4A, UNC5A, UNC5C, ZNF804A
GO-MP	GO:0030545	receptor regulator activity	54	1119	214	11652	1.77e-11	1.97029e-09	D21_vs_D1	2.26781e-09	ADCYAP1, ADM, BDNF, BMP4, BMP6, BMP7, C1QTNF12, C5, CCK, CCL2, CCN2, CLCF1, CLEC11A, CSF1, CXCL10, CXCL16, EDN3, FGF13, FGF5, GREM1, GREM2, GRP, IGF2, INHBA, LY6E, LYNX1, MDK, METRN, METRNL, MSTN, NPY, NTF3, OSGIN1, PENK, PNOC, PTHLH, RLN1, RLN2, SCG2, SEMA3B, SEMA3E, SEMA3F, SEMA4A, SEMA5B, SHH, STC2, TAFA1, TAFA2, TGFB3, THPO, TIMP1, TNFSF18, VGF, WNT9A
GO-CC	GO:0008076	voltage-gated potassium channel complex	23	877	65	12105	5.51845e-11	2.00143e-09	D21_vs_D7	2.60371e-09	DLG2, DPP6, KCNA1, KCNA4, KCNAB2, KCND2, KCNE4, KCNF1, KCNG2, KCNIP2, KCNJ2, KCNJ3, KCNJ4, KCNJ6, KCNK2, KCNMA1, KCNQ2, KCNQ3, KCNQ5, KCNS1, KCNV1, SNAP25, STX1A
consDB	Reactome_1607	GPCR ligand binding (R-HSA-500792)	61	1115	181	8293	1.55743e-12	2.06564e-09	D21_vs_PBS	2.22556e-09	ACKR3, ADCYAP1, ADRB2, AVPR1A, C5, CALCRL, CCK, CCKBR, CHRM1, CRHBP, CXCL10, CXCL16, CYP26B1, DRD1, FZD10, FZD2, FZD7, FZD8, GHSR, GIPR, GNB2, GNG13, GNG2, GNG4, GPR17, GPR37, GPR4, GPR55, GRM2, GRM5, GRM7, GRP, HRH3, HTR2A, HTR2B, HTR2C, HTR4, HTR5A, LPAR1, MCHR1, NMBR, NPY, NPY2R, OXGR1, P2RY1, P2RY14, PENK, PLPPR3, PLPPR4, PLPPR5, PNOC, PTCH1, PTHLH, RXFP1, SCTR, SHH, SMO, SSTR3, TACR3, WNT9A, XK
GO-BP	GO:0010975	regulation of neuron projection development	117	1664	447	11623	1.38846e-11	2.12825e-09	D21_vs_D3	2.68544e-09	ACAP3, ALKAL2, ARC, ARHGAP33, ATP8A2, B2M, BCL11A, BDNF, BMP7, BRSK2, CAMK1D, CAMK2B, CDK5R1, CDKL5, CHN1, CHODL, CNTF, CNTN1, CNTN2, COBL, CPNE6, CRMP1, CSMD3, CXCR4, DCC, DLG4, DSCAM, EFNB3, EPHA3, EPHA4, FGF13, FKBP1B, FN1, FOXO6, FSTL4, GRIN1, HECW1, INPP5J, ISLR2, ITGA3, ITPKA, KALRN, KANK1, KIF13B, L1CAM, LINGO1, LPAR1, LRP1, LRRC7, LTK, LZTS1, MACF1, MAP1B, MAP3K13, MAPT, MCF2, NDRG4, NEFL, NEURL1, NFE2L2, NLGN1, NSMF, NTN1, NTRK3, PACSIN1, PAK1, PAK3, PARP6, PLPPR5, PLXNA4, PLXNB2, PPP3CA, PRAG1, PTK2B, PTPRO, RAB29, RASAL1, RIMS1, RIT2, RNF157, RTN4R, RTN4RL1, RTN4RL2, SCN1B, SDC2, SEMA3B, SEMA3E, SEMA3F, SEMA4A, SEMA4F, SEMA6B, SEMA7A, SFRP1, SHANK1, SHANK2, SHTN1, SLC39A12, SLITRK1, SNAP25, SPOCK1, STMN2, STX1B, SYNGAP1, SYT1, SYT17, SYT3, SYT4, TBR1, THY1, TNR, TRIM67, TRPC6, UNC13A, UST, VIM, YWHAH, ZNF804A
MSigDB_Reactome	REACTOME_GPCR_DOWNSTREAM_SIGNALING	REACTOME_GPCR_DOWNSTREAM_SIGNALING	76	569	248	3952	8.86826e-12	2.16106e-09	D21_vs_PBS	2.42547e-09	ACKR3, ADCY7, ADCYAP1, ADRB2, AKT1, ARHGEF1, ARHGEF9, AVPR1A, C5, CALCRL, CCK, CCKBR, CHRM1, CXCL10, CXCL16, DGKB, DGKG, DRD1, FGD3, GHSR, GIPR, GNAI1, GNAI2, GNB2, GNG13, GNG2, GNG4, GPR17, GPR4, GPR55, GRP, HRH3, HTR2A, HTR2B, HTR2C, HTR4, HTR5A, ITPR3, LPAR1, MCHR1, NMBR, NPY, NPY2R, OR10AD1, P2RY1, P2RY14, PDE1A, PDE2A, PDE4B, PDPK1, PENK, PLCB1, PLEKHG2, PLXNB1, PNOC, PREX1, PRKCB, PRKCG, PTHLH, RASGRF1, RASGRP1, RASGRP2, RGS12, RGS2, RGS4, RGS7, RGS8, RHOC, RHOG, ROCK2, RXFP1, SCTR, SSTR3, TACR3, TRPC6, VIPR1
GO-MP	GO:0005509	calcium ion binding	93	1119	481	11652	2.20916e-11	2.1859e-09	D21_vs_D1	2.51598e-09	ACTN2, ADAM8, ADAMTS13, ANXA11, ANXA9, CABP7, CALM2, CALN1, CASQ1, CASQ2, CD248, CDH12, CDH26, CDH4, CDH5, CDH6, CELSR1, CGREF1, CLEC3B, COLEC11, CRB2, CRTAC1, DGKB, DGKG, DLK1, DMP1, EFCAB12, EFEMP2, EHD3, FAT1, FAT3, FBLN1, FBLN7, FBN2, FSTL4, GRIN1, H1-4, HEG1, HMCN1, HPCA, HPCAL4, HPGDS, HSPG2, ITPR3, LRP1, LRP2, LTBP2, LTBP4, MAN1C1, MCTP1, MEGF6, MICU3, MYL12A, MYL9, NECAB2, NELL1, NELL2, NID2, NOTCH1, NOTCH2, PCDH11X, PCDH11Y, PCDH15, PCDH20, PCDH8, PCDHA3, PCDHAC1, PCDHGC5, PLA2G5, PLCB1, PLCD1, PLCH2, PPEF1, PPP3R1, RASGRP1, REPS2, RYR3, SCUBE3, SHH, SLIT1, SLIT3, SNCA, SNED1, SPOCK1, SPTA1, SVEP1, SYT4, TBC1D8B, THBD, THBS1, TLL1, UNC13A, VSNL1
GO-CC	GO:0032279	asymmetric synapse	56	877	305	12105	6.6533e-11	2.21193e-09	D21_vs_D7	2.87755e-09	ACTN2, ADD2, ARC, ARHGEF9, ATP2B2, BAALC, BCAS1, BCL11A, BSN, CABP1, CACNG5, CAMK2A, CAP2, CDKL5, CHRM1, CHRM3, CLSTN3, CNIH2, CNKSR2, DCC, DCLK1, DLG2, DLGAP2, DNAJC6, DNM1, GAP43, GNG3, GRIN1, GRIN2B, GRM3, GRM7, HOMER1, HOMER2, IQSEC3, KCNAB2, KCND2, LRFN5, LRRC7, NEFH, NRGN, NSF, P2RY1, PLPPR4, PRKCG, PRRT2, PTK2B, RGS14, RUSC1, SEMA4F, SH2D5, SLITRK3, SORCS3, SPOCK1, STX1A, SYN1, SYNDIG1
consDB	Reactome_1605	GPCR downstream signaling (R-HSA-388396)	34	228	313	8293	3.74378e-12	2.32902e-09	D14_vs_D1	2.55139e-09	ADCYAP1, C3, CALCA, CALCRL, CORT, CSF2RB, GHSR, GIPR, GNG4, GRM4, GRP, HRH3, HTR1A, HTR2A, HTR2C, HTR4, NPY, NPY2R, NTSR1, OR10AD1, OXGR1, OXTR, PENK, PNOC, PREX1, PTHLH, RASGRP2, RGS2, RGS4, RGS7, RXFP1, TAC3, TACR3, TRPC6
GO-BP	GO:0034765	regulation of ion transmembrane transport	63	844	343	11623	4.26042e-12	2.34155e-09	D21_vs_D7	2.89921e-09	ACTN2, ADRB2, AHNAK, ANXA3, ARC, CACNG5, CALM2, CASQ1, CBARP, CNIH2, CORO1A, CRHBP, CRHR1, DLG2, DPP6, FLNA, FXYD7, GRIN1, GRIN2B, HOMER1, HPCA, JPH3, KCNA1, KCNA4, KCNAB2, KCND2, KCNE4, KCNF1, KCNG2, KCNH3, KCNIP2, KCNJ13, KCNJ2, KCNJ3, KCNJ4, KCNJ6, KCNK4, KCNMA1, KCNN2, KCNQ2, KCNQ3, KCNQ5, KCNS1, KCNV1, LRRC7, NEFL, NTSR1, OSR1, PTK2B, PTPN3, RASGRF1, REM2, RGS4, RYR2, SCN1B, SCN2A, SCN5A, SCN8A, SNCA, THBS1, THY1, TSPAN13, WNK4
GO-CC	GO:0034703	cation channel complex	39	877	171	12105	8.02249e-11	2.46196e-09	D21_vs_D7	3.20282e-09	CACNG5, CALM2, CNIH2, DLG2, DPP6, GRIK4, GRIN1, GRIN2B, KCNA1, KCNA4, KCNAB2, KCND2, KCNE4, KCNF1, KCNG2, KCNIP2, KCNJ2, KCNJ3, KCNJ4, KCNJ6, KCNK2, KCNK4, KCNMA1, KCNQ2, KCNQ3, KCNQ5, KCNS1, KCNV1, MCUB, PTK2B, RYR2, RYR3, SCN1B, SCN2A, SCN5A, SCN8A, SNAP25, STX1A, TRPC4
GO-CC	GO:0030427	site of polarized growth	56	1724	165	12105	1.14141e-10	2.49809e-09	D21_vs_D3	3.1912e-09	ACAP3, BASP1, BOC, CBARP, CDK5R1, CDK5R2, CDKL5, COBL, CRTAC1, DLG3, DSCAM, EPHA4, ERC2, FGF13, FLRT3, GAP43, GPRIN1, IGF2BP1, INPP5J, ITGA3, ITGA4, KIF21B, KIF5C, L1CAM, LRP1, LRRTM1, MAP1B, MAPT, MYH14, NEFL, NPTX2, NPTXR, ORAI2, OTX2, PALLD, PCDH9, PINK1, PTCH1, PTK2B, PTPRO, RASGRF1, RTN4R, SHANK2, SHTN1, SNAP25, SNCA, STMN2, STMN3, STMN4, TENM2, THY1, TRPM1, TUBB3, UNC5C, UTRN, ZNF804A
GO-CC	GO:1990351	transporter complex	47	877	235	12105	1.19653e-10	3.18551e-09	D21_vs_D7	4.14411e-09	ATP1A3, CACNG5, CALM2, CHRFAM7A, CHRNA7, CHRNB3, CNIH2, DLG2, DPP6, GABRA2, GABRA5, GABRR1, GRIK4, GRIN1, GRIN2B, KCNA1, KCNA4, KCNAB2, KCND2, KCNE4, KCNF1, KCNG2, KCNIP2, KCNJ2, KCNJ3, KCNJ4, KCNJ6, KCNK2, KCNK4, KCNMA1, KCNQ2, KCNQ3, KCNQ5, KCNS1, KCNV1, LRRC7, MCUB, PTK2B, RYR2, RYR3, SCN1B, SCN2A, SCN5A, SCN8A, SNAP25, STX1A, TRPC4
GO-CC	GO:0014069	postsynaptic density	55	877	301	12105	1.19772e-10	3.18551e-09	D21_vs_D7	4.14411e-09	ACTN2, ADD2, ARC, ARHGEF9, ATP2B2, BAALC, BCAS1, BCL11A, BSN, CABP1, CACNG5, CAMK2A, CAP2, CDKL5, CHRM1, CHRM3, CLSTN3, CNIH2, CNKSR2, DCC, DCLK1, DLG2, DLGAP2, DNAJC6, DNM1, GAP43, GNG3, GRIN1, GRIN2B, GRM3, HOMER1, HOMER2, IQSEC3, KCNAB2, KCND2, LRFN5, LRRC7, NEFH, NRGN, NSF, P2RY1, PLPPR4, PRKCG, PRRT2, PTK2B, RGS14, RUSC1, SEMA4F, SH2D5, SLITRK3, SORCS3, SPOCK1, STX1A, SYN1, SYNDIG1
GO-CC	GO:0030426	growth cone	55	1724	162	12105	1.64888e-10	3.46438e-09	D21_vs_D3	4.42558e-09	ACAP3, BASP1, BOC, CBARP, CDK5R1, CDK5R2, CDKL5, COBL, CRTAC1, DLG3, DSCAM, EPHA4, ERC2, FGF13, FLRT3, GAP43, GPRIN1, IGF2BP1, INPP5J, ITGA3, ITGA4, KIF21B, KIF5C, L1CAM, LRP1, LRRTM1, MAP1B, MAPT, MYH14, NEFL, NPTX2, NPTXR, ORAI2, OTX2, PALLD, PCDH9, PINK1, PTCH1, PTK2B, PTPRO, RASGRF1, RTN4R, SHANK2, SHTN1, SNAP25, SNCA, STMN2, STMN3, STMN4, TENM2, THY1, TUBB3, UNC5C, UTRN, ZNF804A
GO-MP	GO:0005267	potassium channel activity	26	832	84	11652	6.95111e-11	3.63235e-09	D21_vs_D7	4.5778e-09	GRIK4, KCNA1, KCNA4, KCNAB2, KCND2, KCNE4, KCNF1, KCNG2, KCNH3, KCNIP2, KCNJ13, KCNJ2, KCNJ3, KCNJ4, KCNJ6, KCNK2, KCNK4, KCNK9, KCNMA1, KCNN2, KCNQ2, KCNQ3, KCNQ5, KCNS1, KCNV1, SNAP25
GO-BP	GO:0050806	positive regulation of synaptic transmission	52	1664	142	11623	2.5478e-11	3.79373e-09	D21_vs_D3	4.78695e-09	ADCY1, ADRB2, ARC, CA7, CACNG5, CALB1, CCL2, CHRNA7, CLSTN2, CLSTN3, CRHR1, DLG4, EPHA4, GRIN1, GRIN2A, GRIN2B, GRIN2C, ITPR3, LAMA2, LGI1, LRRTM1, LRRTM2, MME, MPP2, NETO1, NLGN1, NRGN, NSG1, NTSR1, OXTR, PINK1, PRKCE, PRKCZ, PTGS2, PTK2B, RGS14, RGS4, RIMS1, SHANK1, SHANK2, SHISA7, SLC24A2, SLC8A2, SNAP25, SNCA, STX1A, STX1B, STXBP1, SYT1, TNR, UNC13A, VAMP2
GO-MP	GO:0005244	voltage-gated ion channel activity	50	1637	140	11652	8.76287e-11	4.04541e-09	D21_vs_D3	4.86965e-09	ANXA2, CACNA1B, CACNA1C, CACNA1E, CACNA2D3, CACNB1, CACNG5, GRIN1, GRIN2A, GRIN2B, GRIN2C, KCNA1, KCNA4, KCNA6, KCNAB2, KCNC4, KCND2, KCNE4, KCNG1, KCNG2, KCNG3, KCNH1, KCNH3, KCNH5, KCNIP2, KCNIP4, KCNJ13, KCNJ2, KCNJ3, KCNJ4, KCNJ6, KCNK10, KCNK2, KCNK4, KCNK9, KCNMA1, KCNQ2, KCNQ3, KCNQ5, KCNS1, KCNV1, LRRC55, PTK2B, SCN1B, SCN2A, SCN2B, SCN3B, SCN5A, SCN8A, SNAP25
GO-MP	GO:0022832	voltage-gated channel activity	50	1637	140	11652	8.76287e-11	4.04541e-09	D21_vs_D3	4.86965e-09	ANXA2, CACNA1B, CACNA1C, CACNA1E, CACNA2D3, CACNB1, CACNG5, GRIN1, GRIN2A, GRIN2B, GRIN2C, KCNA1, KCNA4, KCNA6, KCNAB2, KCNC4, KCND2, KCNE4, KCNG1, KCNG2, KCNG3, KCNH1, KCNH3, KCNH5, KCNIP2, KCNIP4, KCNJ13, KCNJ2, KCNJ3, KCNJ4, KCNJ6, KCNK10, KCNK2, KCNK4, KCNK9, KCNMA1, KCNQ2, KCNQ3, KCNQ5, KCNS1, KCNV1, LRRC55, PTK2B, SCN1B, SCN2A, SCN2B, SCN3B, SCN5A, SCN8A, SNAP25
MSigDB_Reactome	REACTOME_GPCR_LIGAND_BINDING	REACTOME_GPCR_LIGAND_BINDING	26	137	162	3952	1.73718e-11	4.11438e-09	D14_vs_D1	4.55142e-09	ADCYAP1, C3, CALCA, CALCRL, FZD10, GHSR, GIPR, GNG4, GRM4, GRP, HRH3, HTR1A, HTR2A, HTR2C, HTR4, NPY, NPY2R, NTSR1, OXTR, PENK, PNOC, PTHLH, RXFP1, TAC3, TACR3, WNT7A
GO-MP	GO:0004930	G protein-coupled receptor activity	62	1556	194	11652	1.26671e-11	4.24458e-09	D21_vs_PBS	4.86415e-09	ACKR3, ADRB2, AVPR1A, CALCRL, CCKBR, CELSR1, CHRM1, ELOVL4, FZD10, FZD2, FZD7, FZD8, GHSR, GIPR, GPR146, GPR158, GPR17, GPR176, GPR22, GPR26, GPR3, GPR37, GPR4, GPR45, GPR55, GPR85, GPRC5A, GPRC5C, GRM2, GRM5, GRM7, HPGD, HRH3, HTR2A, HTR2B, HTR2C, HTR4, HTR5A, LGR5, LPAR1, MAS1, MCHR1, MRGPRF, NMBR, NPR1, NPY, NPY2R, OR10AD1, OXGR1, P2RY1, P2RY14, PDGFRB, PDGFRL, RXFP1, SCTR, SMO, SORCS3, SPHK1, SSTR3, TACR3, VIPR1, ZNF219
GO-BP	GO:0034341	response to interferon-gamma	12	89	103	11623	1.64339e-11	4.342e-09	D7_vs_D3	5.30344e-09	B2M, BST2, GBP5, GBP6, IRF7, IRGM, OAS1, OAS2, PARP14, STAT1, TRIM34, TRIM5
GO-BP	GO:0006695	cholesterol biosynthetic process	15	275	59	11623	4.37295e-12	4.46893e-09	D14_vs_D3	5.02894e-09	CES1, CYP51A1, DHCR24, DHCR7, ELOVL6, FDFT1, FDPS, HMGCR, HMGCS1, HSD17B7, IDI1, MSMO1, MVD, NSDHL, SCD
GO-BP	GO:1902653	secondary alcohol biosynthetic process	15	275	60	11623	5.70821e-12	4.46893e-09	D14_vs_D3	5.02894e-09	CES1, CYP51A1, DHCR24, DHCR7, ELOVL6, FDFT1, FDPS, HMGCR, HMGCS1, HSD17B7, IDI1, MSMO1, MVD, NSDHL, SCD
GO-MP	GO:0005267	potassium channel activity	36	1637	84	11652	1.06733e-10	4.70342e-09	D21_vs_D3	5.66172e-09	ABCC8, GRIK4, KCNA1, KCNA4, KCNA6, KCNAB2, KCNC4, KCND2, KCNE4, KCNG1, KCNG2, KCNG3, KCNH1, KCNH3, KCNH5, KCNIP2, KCNIP4, KCNJ13, KCNJ2, KCNJ3, KCNJ4, KCNJ6, KCNK10, KCNK2, KCNK4, KCNK9, KCNMA1, KCNN1, KCNN2, KCNQ2, KCNQ3, KCNQ5, KCNS1, KCNV1, LRRC55, SNAP25
GO-CC	GO:0005581	collagen trimer	24	1183	54	12105	3.6169e-11	5.92663e-09	D21_vs_D1	7.16146e-09	C1QTNF2, C1QTNF3, C1QTNF6, COL11A1, COL12A1, COL13A1, COL16A1, COL18A1, COL26A1, COL27A1, COL28A1, COL3A1, COL4A1, COL4A2, COL5A1, COL5A2, COL5A3, COL6A1, COL6A2, COL6A6, COL8A2, COLEC11, DCN, EMILIN1
GO-CC	GO:0034702	ion channel complex	54	1183	216	12105	5.19361e-11	6.38267e-09	D21_vs_D1	7.71251e-09	CACNA1S, CACNG6, CALM2, CASQ2, CHRFAM7A, CHRNA1, CHRNA7, CHRNB1, CHRNB3, DLG2, DPP6, GABRA2, GABRA5, GABRB3, GABRG2, GABRR1, GRIA2, GRIK4, GRIN1, GRIN2A, GRIN2B, GRIN2D, HCN1, KCNA1, KCNA4, KCNF1, KCNG2, KCNG3, KCNJ16, KCNJ2, KCNJ3, KCNJ4, KCNJ6, KCNK2, KCNK4, KCNMA1, KCNQ2, KCNQ5, KCNS1, KCNV1, LRRC55, LRRC7, MCUB, OLFM2, PTK2B, RYR3, SCN1B, SCN2A, SCN5A, SCNN1A, SNAP25, STX1A, TRPC4, TRPC6
GO-CC	GO:0099572	postsynaptic specialization	56	877	316	12105	2.73066e-10	6.6487e-09	D21_vs_D7	8.64944e-09	ACTN2, ADD2, ARC, ARHGEF9, ATP2B2, BAALC, BCAS1, BCL11A, BSN, CABP1, CACNG5, CAMK2A, CAP2, CDKL5, CHRM1, CHRM3, CLSTN3, CNIH2, CNKSR2, DCC, DCLK1, DLG2, DLGAP2, DNAJC6, DNM1, GABRA5, GAP43, GNG3, GRIN1, GRIN2B, GRM3, HOMER1, HOMER2, IQSEC3, KCNAB2, KCND2, LRFN5, LRRC7, NEFH, NRGN, NSF, P2RY1, PLPPR4, PRKCG, PRRT2, PTK2B, RGS14, RUSC1, SEMA4F, SH2D5, SLITRK3, SORCS3, SPOCK1, STX1A, SYN1, SYNDIG1
GO-CC	GO:0031225	anchored component of membrane	27	877	94	12105	2.83315e-10	6.6487e-09	D21_vs_D7	8.64944e-09	ACHE, BST2, CNTN1, CNTN2, CPM, EFNA4, ENPP6, GFRA4, GPC3, GPC4, GPC6, IGSF21, LY6E, MDGA1, MMP17, NRN1, OPCML, RAB26, RECK, RTN4RL1, RTN4RL2, SEMA7A, SPRN, SYN1, TFPI, THY1, VNN1
GO-CC	GO:0098839	postsynaptic density membrane	32	1724	71	12105	3.4395e-10	6.94863e-09	D21_vs_D3	8.87657e-09	ACTN2, ADCY1, ARC, ATP2B2, CACNG5, CHRM1, CHRM3, CLSTN2, CLSTN3, CNIH2, CNKSR2, DCC, DLG2, DLG3, DLG4, EFNB3, GRID1, GRIN1, GRIN2A, GRIN2B, GRIN2C, GRM1, GRM5, LRFN5, LRRTM2, NETO1, PLPPR4, PTPRO, RGS7BP, SLITRK1, SLITRK3, SORCS3
GO-BP	GO:0008203	cholesterol metabolic process	19	275	111	11623	1.13625e-11	7.11652e-09	D14_vs_D3	8.0083e-09	APOC1, APOL1, APOL2, CES1, CYP51A1, DHCR24, DHCR7, ELOVL6, FDFT1, FDPS, HMGCR, HMGCS1, HSD17B7, IDI1, LDLR, MSMO1, MVD, NSDHL, SCD
GO-MP	GO:0004930	G protein-coupled receptor activity	25	307	194	11652	4.54723e-11	8.1531e-09	D14_vs_D1	9.01867e-09	ADGRD1, CALCRL, FZD10, GHSR, GIPR, GPR179, GPR26, GPR3, GPRC5A, GRM4, HPGD, HRH3, HTR1A, HTR2A, HTR2C, HTR4, NPY, NPY2R, NTSR1, OR10AD1, OXGR1, OXTR, RXFP1, SORCS3, TACR3
GO-BP	GO:0060560	developmental growth involved in morphogenesis	66	1664	206	11623	5.6494e-11	8.17842e-09	D21_vs_D3	1.03196e-08	BCL11A, BDNF, BMP4, CDK5R1, CDKL5, COBL, CPNE6, CSF1, CXCR4, CYFIP2, DCC, DCLK1, DDR1, DSCAM, FGF13, FLRT3, FMN1, FN1, FSTL4, ISLR2, ITGA4, L1CAM, LAMB2, LRP1, MACF1, MAP1B, MAP3K13, MAPT, NOTCH1, NRP2, NTN1, NTRK3, PAK1, PLXNA4, POSTN, PPP3CB, PRKCZ, RAPH1, RASAL1, RIMS1, RNF157, RTN4R, SEMA3B, SEMA3E, SEMA3F, SEMA4A, SEMA4F, SEMA6B, SEMA7A, SFRP1, SH3GL2, SHH, SHTN1, SLIT1, SLIT3, SPRY1, SYT1, SYT17, SYT3, SYT4, TGFBR2, TNR, UNC13A, VANGL2, VCL, WASF1
GO-BP	GO:0060078	regulation of postsynaptic membrane potential	44	1664	112	11623	5.97533e-11	8.41646e-09	D21_vs_D3	1.06199e-08	ADRB1, ADRB2, CBLN1, CHRM1, CHRNA4, CHRNA5, CHRNA7, CHRNB1, CHRNB3, DLG4, FGF14, GABRA2, GABRA5, GABRB3, GABRD, GABRG2, GABRR1, GRID1, GRIK4, GRIN1, GRIN2A, GRIN2B, GRIN2C, GRM1, GRM5, KCNA1, KCND2, MPP2, NETO1, NLGN1, NPAS4, NTSR1, PPP3CA, PRKCZ, PTK2B, RGS4, RGS7BP, RIMS1, SHANK1, SHANK2, SLC17A7, SNCA, STX1A, STX1B
GO-MP	GO:0008324	cation transmembrane transporter activity	68	832	425	11652	1.74864e-10	8.52846e-09	D21_vs_D7	1.07483e-08	ATP1A3, ATP2B1, ATP2B2, ATP2B3, CACNG5, CHRNA7, CHRNB3, FAM155B, GRIK4, GRIN1, GRIN2B, ITPR3, JPH3, KCNA1, KCNA4, KCNAB2, KCND2, KCNE4, KCNF1, KCNG2, KCNH3, KCNIP2, KCNJ13, KCNJ2, KCNJ3, KCNJ4, KCNJ6, KCNK2, KCNK4, KCNK9, KCNMA1, KCNN2, KCNQ2, KCNQ3, KCNQ5, KCNS1, KCNV1, NDUFA4L2, NIPAL1, PDE2A, PTK2B, RYR2, RYR3, SCN1B, SCN2A, SCN5A, SCN8A, SLC12A8, SLC13A5, SLC17A7, SLC1A1, SLC1A5, SLC24A2, SLC25A48, SLC2A12, SLC2A6, SLC39A4, SLC4A10, SLC6A7, SLC8A2, SLC9A2, SLC9A4, SNAP25, TMEM63C, TRPA1, TRPC4, TRPM1, TRPM2
consDB	Reactome_755	Class A/1 (Rhodopsin-like receptors) (R-HSA-373076)	33	616	122	8293	2.99937e-11	8.56661e-09	D21_vs_D7	1.07677e-08	ACKR3, ADORA2B, ADRA1D, ADRB2, ADRB3, AVPR1A, C5, CCK, CCKBR, CHRM1, CHRM3, CXCL16, CXCR4, CYP26B1, GHSR, GPR17, GPR37, GPR4, GRP, HTR2C, HTR4, LPAR1, LPAR6, MCHR1, NPY, NPY2R, NTSR1, P2RY1, PENK, PLPPR4, SSTR3, SSTR4, TACR3
GO-BP	GO:0007611	learning or memory	46	844	215	11623	1.78849e-11	8.73747e-09	D21_vs_D7	1.08184e-08	ARC, BDNF, BRINP1, CAMK4, CCK, CHRNA7, CNTN2, CRHBP, CRHR1, EGR2, EN1, FGF13, FOS, FOXP2, GABRA5, GHSR, GRIN1, GRIN2B, HMGCR, ITPR3, JPH3, KALRN, KCNK2, KCNK4, MME, MUSK, NFATC4, NPAS4, NPTX2, NRGN, NTSR1, PAK6, PLCB1, PRKCG, PTGS2, RASGRF1, RGS14, SCN2A, SLC17A7, SLC24A2, SLC8A2, SNAP25, SORCS3, STRA6, SYT4, TAFA2
GO-MP	GO:0030594	neurotransmitter receptor activity	26	1119	66	11652	1.00133e-10	8.91709e-09	D21_vs_D1	1.02636e-08	ANXA9, CHRFAM7A, CHRM1, CHRNA1, CHRNA7, CHRNB1, CHRNB3, DRD1, GABRA2, GABRA5, GABRB3, GABRG2, GABRR1, GRIA2, GRIK4, GRIN1, GRIN2A, GRIN2B, GRIN2D, HTR2A, HTR2B, HTR2C, HTR4, HTR5A, PTK2B, TSPO
GO-BP	GO:0051480	regulation of cytosolic calcium ion concentration	68	1664	216	11623	6.9463e-11	9.52663e-09	D21_vs_D3	1.20208e-08	ACKR3, ADM, ANXA2, ATP2B1, ATP2B2, ATP2B3, AVPR1A, BCL2, CACNA1C, CALB1, CALM2, CASQ1, CASQ2, CAV1, CCKBR, CD24, CD36, CORO1A, CRHR1, CXCL10, CXCR4, DLG4, FAM155A, FAM155B, FKBP1B, GIPR, GNG3, GOT1, GPR17, GPR4, GRIN1, GRIN2A, GRIN2B, GRIN2C, GRM1, GRM5, HTR2C, ITPR3, JPH1, JPH2, JPH3, JPH4, LPAR1, LPAR4, LPAR6, LRP1, MCHR1, NOS1, NTSR1, OPRL1, OXTR, P2RY1, PLCB1, PLCH2, PML, PRKCE, PTK2B, PTPN6, RYR2, RYR3, SNCA, THY1, TMEM178A, TRPA1, TRPC4, TRPC6, TRPM1, TRPM2
consDB	Reactome_118	Activation of gene expression by SREBF (SREBP) (R-HSA-2426168)	10	202	26	8293	2.22729e-10	9.93906e-09	D14_vs_D3	1.04921e-08	CYP51A1, DHCR7, ELOVL6, FDFT1, FDPS, HMGCR, HMGCS1, IDI1, MVD, SCD
MSigDB_Reactome	REACTOME_CLASS_A1_RHODOPSIN_LIKE_RECEPTORS	REACTOME_CLASS_A1_RHODOPSIN_LIKE_RECEPTORS	30	322	103	3952	2.04607e-10	1.01944e-08	D21_vs_D7	1.27197e-08	ACKR3, ADORA2B, ADRA1D, ADRB2, ADRB3, AVPR1A, C5, CCK, CCKBR, CHRM1, CHRM3, CXCL16, CXCR4, GHSR, GPR17, GPR4, GRP, HTR2C, HTR4, LPAR1, LPAR6, MCHR1, NPY, NPY2R, NTSR1, P2RY1, PENK, SSTR3, SSTR4, TACR3
GO-MP	GO:0022843	voltage-gated cation channel activity	41	1637	106	11652	2.6232e-10	1.10571e-08	D21_vs_D3	1.33099e-08	ANXA2, CACNA1B, CACNA1C, CACNA1E, CACNA2D3, CACNB1, CACNG5, GRIN1, GRIN2A, GRIN2B, GRIN2C, KCNA1, KCNA4, KCNA6, KCNAB2, KCNC4, KCND2, KCNE4, KCNG1, KCNG2, KCNG3, KCNH1, KCNH3, KCNH5, KCNIP2, KCNJ13, KCNJ2, KCNJ3, KCNJ4, KCNJ6, KCNK2, KCNK9, KCNMA1, KCNQ2, KCNQ3, KCNQ5, KCNS1, KCNV1, LRRC55, PTK2B, SNAP25
GO-CC	GO:0043025	neuronal cell body	104	1724	406	12105	5.70122e-10	1.10913e-08	D21_vs_D3	1.41686e-08	ACSL4, AKAP12, ANXA3, APOD, ARC, ASS1, ATP1A3, ATP2B1, BRINP1, BRINP2, CACNA1B, CACNA1C, CALB1, CCK, CDK5R1, CHRNA4, CKB, CNKSR2, CNN3, CNNM1, CNTN2, COBL, CPLX1, CPLX2, CPNE6, CRHBP, CRHR1, CRYAB, DLG3, DSCAM, EEF1A2, ENO2, EPHA4, FLNA, FLNB, FZD5, GABRA5, HOMER2, HPCA, HTR5A, INHA, ITGA1, ITGA4, ITPR3, KCNA1, KCNC4, KCND2, KCNH1, KCNJ2, KCNK2, KCNN1, KCNN2, KIF5A, KIF5C, L1CAM, LPAR1, LRP1, MAP1B, MAP2K4, MAPT, MAST1, MBP, MME, NCDN, NEURL1, NPTX2, NPTXR, NRGN, NRSN2, NSMF, NTSR1, PDE1A, PRKCZ, PTK2B, PTPRN, RBFOX3, RGS8, RTN4R, RTN4RL1, RTN4RL2, SCN1B, SEMA4F, SEZ6L, SH3GL2, SHANK2, SHTN1, SLC4A10, SLC8A2, SNCA, SNPH, SPTBN2, SRD5A1, STMN2, SYT4, TACR3, TGFB3, THY1, TRPM2, TTBK1, TTLL7, TUBB4A, UNC5A, UNC5C, ZNF804A
GO-MP	GO:0005509	calcium ion binding	47	395	481	11652	4.5478e-11	1.1619e-08	D21_vs_D14	1.39786e-08	ACTN2, ANXA3, CABP7, CD248, CDH26, CDH5, CLEC3B, CPNE6, CRB2, CRTAC1, CUBN, DGKB, DGKG, DLK1, DOC2A, FBLN5, FBN1, GJB2, HEG1, HMCN1, HPCA, HSPG2, ITPR3, KCNIP2, LRP2, LTBP2, MEGF6, NECAB2, NELL2, PCDH20, PLCH2, PPEF1, RASGRP1, RYR2, RYR3, S100A11, SHH, SLIT1, SMOC1, SNCA, SPOCK1, SPTA1, SVEP1, TESC, THBD, THBS1, TRPM2
GO-MP	GO:0008201	heparin binding	21	395	108	11652	6.58333e-11	1.1619e-08	D21_vs_D14	1.39786e-08	CCN1, CCN2, CCN5, CHRD, CLEC3B, COL5A1, COL5A3, CXCL10, FBN1, FGF7, FGFBP1, FN1, LAMC2, LTBP2, NELL2, POSTN, PRELP, SERPIND1, SLIT1, THBS1, TNXB
GO-BP	GO:0022604	regulation of cell morphogenesis	111	1664	428	11623	8.7224e-11	1.16558e-08	D21_vs_D3	1.47073e-08	ARC, ARHGAP33, ATP10A, BCL11A, BDNF, BRSK2, BVES, CAMK2B, CCL2, CDC42EP1, CDC42EP3, CDC42EP5, CDK5R1, CDKL5, CHN1, CHODL, CNTN2, CORO1A, CPNE6, CSF1R, CXCR4, DCC, DLG4, DOCK5, DSCAM, EFNB3, EPHA4, FBLN1, FGD3, FGF13, FLNA, FMNL1, FN1, FSTL4, GRIN1, HECW1, ISLR2, ITPKA, KALRN, KANK1, KDR, KIF13B, L1CAM, LINGO1, LPAR1, LRP1, LZTS1, MACF1, MAP1B, MAP3K13, MAPT, MCF2, MSN, MYH14, MYH9, NEFL, NLGN1, NSMF, NTN1, NTRK3, OLFM4, P2RY1, PAK1, PAK3, PALM2AKAP2, PALMD, PARP6, PARVB, PDPN, PLXNA4, PLXNB2, POSTN, PPP3CA, PRAG1, PTK2B, PTPRO, RASAL1, RHOD, RHOF, RIMS1, RNF157, RTN4R, S100A10, SDC2, SEMA3B, SEMA3E, SEMA3F, SEMA4A, SEMA4F, SEMA6B, SEMA7A, SH3KBP1, SHROOM3, SHTN1, SLITRK1, SPARC, SPTA1, STRIP2, SYNGAP1, SYT1, SYT17, SYT3, SYT4, TBR1, THY1, TNR, TRPC6, UNC13A, UST, WTIP, YWHAH
GO-BP	GO:0003012	muscle system process	85	1664	298	11623	9.56325e-11	1.24599e-08	D21_vs_D3	1.5722e-08	ACE2, ACTA2, ACTN2, ADRB2, ARG2, ATP1B1, ATP2B1, ATP8A2, CACNA1C, CALD1, CALM2, CAMK2B, CAMTA2, CASQ1, CASQ2, CAV1, CCN2, CHRM3, CHRNB1, CNN1, CRYAB, CXCR4, DOCK5, DSP, DYSF, EHD3, FBXO32, FGF13, FKBP1B, FLNA, FOXO3, FXYD1, GATA6, GATM, GHSR, GJC1, HOMER1, IGFBP5, IL15, ITGA1, ITGB5, KCNA1, KCNE4, KCNIP2, KCNJ2, KCNJ3, KCNMA1, KCNN2, LMOD1, MAP2K4, MB, MLIP, MSTN, MYH14, MYH8, MYL12A, MYLPF, MYOF, NEB, NOS1, NOTCH1, NR4A3, OXTR, P2RY1, PAK1, PGAM2, PPP3CA, PRKG1, PTGS2, RCSD1, RGS4, RYR2, SCN1B, SCN2B, SCN3B, SCN5A, SORBS3, SPHK1, STAC2, TACR3, TLN1, UTRN, VCL, VIM, ZC3H12A
GO-MP	GO:0005539	glycosaminoglycan binding	24	395	145	11652	9.83525e-11	1.30188e-08	D21_vs_D14	1.56626e-08	CCN1, CCN2, CCN5, CHRD, CLEC3B, COL5A1, COL5A3, CXCL10, DCN, FBN1, FGF7, FGFBP1, FN1, HAPLN4, LAMC2, LTBP2, NELL2, POSTN, PRELP, SERPIND1, SHH, SLIT1, THBS1, TNXB
GO-CC	GO:0043197	dendritic spine	51	1724	150	12105	7.17444e-10	1.34588e-08	D21_vs_D3	1.7193e-08	ACTN2, APBA2, ARC, ARHGAP33, CALB1, CAMK2A, CDK5R1, CNIH2, CNN3, CRYAB, DLG4, DNM1, EPHA4, FCGR2B, FRMPD4, GRIA2, GRIN1, GRIN2A, GRM3, HOMER1, HPCA, IGF2BP1, ITPKA, KCNA4, KCND2, KCNJ2, KCNN2, LAMA2, LPAR1, LZTS1, MAP1B, MAPT, MPP2, NEURL1, NLGN1, NOS1, NRGN, NTSR1, PALMD, PPP3CA, PRRT2, PSD, PTK2B, PTPRO, RGS14, SHANK1, SHANK2, SLC8A2, SYNDIG1, TENM2, ZNF804A
GO-MP	GO:0048018	receptor ligand activity	61	1556	196	11652	6.40088e-11	1.36059e-08	D21_vs_PBS	1.5592e-08	ADCYAP1, BDNF, BMP1, BMP2, BMP4, BMP6, BMP7, C1QTNF12, C5, CCK, CCN2, CLEC11A, CNTF, CSF1, CTF1, CXCL10, CXCL16, ENHO, FGF13, FGF14, FGF18, FGF5, FLRT3, GAS6, GREM1, GREM2, GRP, IGF2, IL34, INHBA, INHBB, MDK, METRN, METRNL, MIA, MSTN, NPY, NRG2, NRG3, NTF3, OSGIN1, OSGIN2, PENK, PNOC, PTHLH, RABEP2, SCG2, SEMA3B, SEMA3E, SEMA3F, SEMA4A, SEMA5B, SEMA6C, SHH, STC1, STC2, TAFA1, TAFA2, TGFB3, VGF, WNT9A
GO-MP	GO:0030546	signaling receptor activator activity	62	1556	201	11652	6.76734e-11	1.36059e-08	D21_vs_PBS	1.5592e-08	ADCYAP1, ANGPT4, BDNF, BMP1, BMP2, BMP4, BMP6, BMP7, C1QTNF12, C5, CCK, CCN2, CLEC11A, CNTF, CSF1, CTF1, CXCL10, CXCL16, ENHO, FGF13, FGF14, FGF18, FGF5, FLRT3, GAS6, GREM1, GREM2, GRP, IGF2, IL34, INHBA, INHBB, MDK, METRN, METRNL, MIA, MSTN, NPY, NRG2, NRG3, NTF3, OSGIN1, OSGIN2, PENK, PNOC, PTHLH, RABEP2, SCG2, SEMA3B, SEMA3E, SEMA3F, SEMA4A, SEMA5B, SEMA6C, SHH, STC1, STC2, TAFA1, TAFA2, TGFB3, VGF, WNT9A
consDB	Reactome_598	Cardiac conduction (R-HSA-5576891)	40	1200	96	8293	6.59619e-11	1.44491e-08	D21_vs_D3	1.78031e-08	ATP1A3, ATP1B1, ATP2B1, ATP2B2, ATP2B3, CACNA1C, CACNA2D3, CACNB1, CACNG5, CALM2, CAMK2A, CAMK2B, FGF13, FGF14, FKBP1B, FXYD1, FXYD7, ITPR3, KCND2, KCNE4, KCNIP2, KCNIP4, KCNJ2, KCNJ4, KCNK10, KCNK2, KCNK4, KCNK9, NOS1, NPR1, ORAI2, RYR2, RYR3, SCN1B, SCN2A, SCN2B, SCN3B, SCN5A, SCN8A, SLC8A2
consDB	KEGG_2510	Neuroactive ligand-receptor interaction - Homo sapiens (human) (path:hsa04080)	35	616	139	8293	6.77589e-11	1.45147e-08	D21_vs_D7	1.82441e-08	ADORA2B, ADRA1D, ADRB2, ADRB3, AVPR1A, CCKBR, CHRM1, CHRM3, CHRNA7, CHRNB3, CRHR1, GABBR2, GABRA2, GABRA5, GABRR1, GHSR, GRIK4, GRIN1, GRIN2B, GRM3, GRM7, HTR2C, HTR4, LEPR, LPAR1, LPAR6, MAS1, MCHR1, NPY2R, NTSR1, P2RY1, SSTR3, SSTR4, TACR3, VIPR1
consDB	KEGG_576	Calcium signaling pathway - Homo sapiens (human) (path:hsa04020)	35	616	139	8293	6.77589e-11	1.45147e-08	D21_vs_D7	1.82441e-08	ADCY9, ADORA2B, ADRA1D, ADRB2, ADRB3, ATP2B1, ATP2B2, ATP2B3, AVPR1A, CALM2, CAMK2A, CAMK2B, CAMK4, CCKBR, CHRM1, CHRM3, CHRNA7, ERBB2, GRIN1, HTR2C, HTR4, ITPKA, ITPR3, NTSR1, PDE1A, PDGFRB, PLCB1, PRKCB, PRKCG, PTK2B, RYR2, RYR3, SLC8A2, SPHK1, TACR3
GO-BP	GO:1900449	regulation of glutamate receptor signaling pathway	29	1664	58	11623	1.15664e-10	1.47023e-08	D21_vs_D3	1.85514e-08	ACTN2, ADRB2, ANXA3, ARC, CACNG5, CAPN1, CCL2, CNIH2, CRHBP, DLG2, DLG3, DLG4, FRRS1L, GRIA2, GRIN1, GRIN2A, GRIN2B, LRRC7, NECAB2, NEFL, NETO1, NLGN1, PINK1, PTK2B, RASGRF1, SHANK1, SHANK2, SHISA7, UNC13A
GO-CC	GO:1902495	transmembrane transporter complex	55	1183	228	12105	1.49741e-10	1.47219e-08	D21_vs_D1	1.77893e-08	ATP1B1, CACNA1S, CACNG6, CALM2, CASQ2, CHRFAM7A, CHRNA1, CHRNA7, CHRNB1, CHRNB3, DLG2, DPP6, GABRA2, GABRA5, GABRB3, GABRG2, GABRR1, GRIA2, GRIK4, GRIN1, GRIN2A, GRIN2B, GRIN2D, HCN1, KCNA1, KCNA4, KCNF1, KCNG2, KCNG3, KCNJ16, KCNJ2, KCNJ3, KCNJ4, KCNJ6, KCNK2, KCNK4, KCNMA1, KCNQ2, KCNQ5, KCNS1, KCNV1, LRRC55, LRRC7, MCUB, OLFM2, PTK2B, RYR3, SCN1B, SCN2A, SCN5A, SCNN1A, SNAP25, STX1A, TRPC4, TRPC6
MSigDB_Reactome	REACTOME_CLASS_A1_RHODOPSIN_LIKE_RECEPTORS	REACTOME_CLASS_A1_RHODOPSIN_LIKE_RECEPTORS	42	604	103	3952	2.06298e-10	1.47666e-08	D21_vs_D3	1.7329e-08	ACKR3, ADRA1D, ADRB1, ADRB2, ADRB3, AVPR1A, C3, C5, CCK, CCKBR, CCL2, CHRM1, CHRM3, CXCL10, CXCL16, CXCR4, GHSR, GPR17, GPR4, GRP, HTR1A, HTR2C, HTR4, HTR5A, LPAR1, LPAR4, LPAR6, MCHR1, NMBR, NPY, NTSR1, OPRL1, OXTR, P2RY1, P2RY2, RHO, RLN2, RXFP1, SSTR1, SSTR3, SSTR4, TACR3
GO-BP	GO:0060333	interferon-gamma-mediated signaling pathway	9	89	47	11623	6.42947e-11	1.48639e-08	D7_vs_D3	1.81552e-08	B2M, IRF7, IRGM, OAS1, OAS2, PARP14, STAT1, TRIM34, TRIM5
consDB	Reactome_793	Collagen biosynthesis and modifying enzymes (R-HSA-1650814)	24	808	55	8293	5.07877e-11	1.59084e-08	D21_vs_D1	1.80296e-08	ADAMTS2, COL11A1, COL12A1, COL13A1, COL16A1, COL18A1, COL26A1, COL27A1, COL28A1, COL3A1, COL4A1, COL4A2, COL5A1, COL5A2, COL5A3, COL6A1, COL6A2, COL6A6, COL8A2, P3H2, P4HA3, PCOLCE, SERPINH1, TLL1
GO-CC	GO:0098978	glutamatergic synapse	57	877	333	12105	7.42418e-10	1.64548e-08	D21_vs_D7	2.14064e-08	ACTN2, ADORA2B, ARC, ATP2B1, ATP2B2, ATP2B3, BSN, CACNG5, CAMK4, CAMKV, CDKL5, CHRM1, CHRM3, CLSTN3, CNIH2, CNKSR2, CORO1A, DGKB, DLG2, DNM1, FLNA, GABRR1, GHSR, GPC4, GPC6, GRIN1, GRM3, HOMER1, HOMER2, HPCA, KCNA1, KCND2, LGI1, LRFN5, NPTX1, NPTX2, NPTXR, NRGN, P2RY1, PCDH8, PLCB1, PLPPR4, PPFIA2, PPFIA3, PTK2B, RGS14, SCN2A, SLITRK4, SNAP25, SORCS3, SPARC, SPTBN2, STX1A, SYT1, SYT4, UNC13A, VAMP1
GO-MP	GO:0030545	receptor regulator activity	65	1637	214	11652	4.39542e-10	1.77552e-08	D21_vs_D3	2.13727e-08	ADM, BDNF, BMP2, BMP4, BMP6, BMP7, C5, CCK, CCL2, CCN2, CLCF1, CLEC11A, CNTF, CSF1, CTF1, CXCL10, CXCL16, FBN1, FGF13, FGF14, FGF5, FGF7, FLRT3, FNDC5, GDF1, GDF10, GREM1, GREM2, GRP, HBEGF, IGF2, IL15, IL16, IL33, INHA, INSL6, LY6E, LYNX1, LYPD6B, MAPT, MSTN, NPY, NRG2, NRG3, OGN, PRKCE, RLN1, RLN2, SCG2, SEMA3B, SEMA3E, SEMA3F, SEMA4A, SEMA4F, SEMA6B, SEMA7A, SHH, STC2, TAFA1, TAFA2, TGFB3, THPO, TNFSF18, VGF, WNT9A
consDB	Reactome_2274	Metallothioneins bind metals (R-HSA-5661231)	10	808	10	8293	7.32946e-11	1.78564e-08	D21_vs_D1	2.02374e-08	MT1A, MT1B, MT1E, MT1F, MT1G, MT1H, MT1HL1, MT1M, MT1X, MT2A
consDB	Reactome_3259	Response to metal ions (R-HSA-5660526)	10	808	10	8293	7.32946e-11	1.78564e-08	D21_vs_D1	2.02374e-08	MT1A, MT1B, MT1E, MT1F, MT1G, MT1H, MT1HL1, MT1M, MT1X, MT2A
consDB	Reactome_2931	Potassium Channels (R-HSA-1296071)	24	616	71	8293	9.76215e-11	1.84003e-08	D21_vs_D7	2.31281e-08	GABBR2, GNG3, GNG4, KCNA1, KCNA4, KCNAB2, KCND2, KCNF1, KCNG2, KCNH3, KCNJ2, KCNJ3, KCNJ4, KCNJ6, KCNK2, KCNK4, KCNK9, KCNMA1, KCNN2, KCNQ2, KCNQ3, KCNQ5, KCNS1, KCNV1
consDB	Reactome_4041	Transmission across Chemical Synapses (R-HSA-112315)	40	616	177	8293	1.07373e-10	1.84003e-08	D21_vs_D7	2.31281e-08	ACHE, ACTN2, ADCY9, ARHGEF9, CALM2, CAMK2A, CAMK2B, CAMK4, CHRNA7, CHRNB3, GABBR2, GABRA2, GABRA5, GABRR1, GLS, GNG13, GNG3, GNG4, GRIK4, GRIN1, GRIN2B, KCNJ2, KCNJ3, KCNJ4, KCNJ6, NEFL, NSF, PLCB1, PPFIA2, PPFIA3, PRKCB, PRKCG, RASGRF1, RIMS1, SLC17A7, SLC1A1, SNAP25, STX1A, SYN1, SYT1
GO-MP	GO:0005539	glycosaminoglycan binding	34	832	145	11652	4.0571e-10	1.85506e-08	D21_vs_D7	2.3379e-08	ADAMTS15, ADAMTS3, ADAMTS8, BGN, BMP4, BMP7, CCN2, CCN5, CLEC3B, COL5A1, COL5A3, DCN, ENG, FBN1, FGF7, FGFBP1, FN1, HAPLN4, LGR6, LTBP2, LYVE1, MSTN, NELL2, POSTN, PRELP, RTN4RL1, SERPIND1, SHH, SLIT1, SLIT3, SPOCK2, THBS1, TNXB, VTN
consDB	Reactome_2931	Potassium Channels (R-HSA-1296071)	33	1200	71	8293	9.345e-11	1.86095e-08	D21_vs_D3	2.29292e-08	ABCC8, GABBR2, GNG2, GNG3, GNG4, KCNA1, KCNA4, KCNA6, KCNAB2, KCNC4, KCND2, KCNG1, KCNG2, KCNG3, KCNH1, KCNH3, KCNH5, KCNJ2, KCNJ3, KCNJ4, KCNJ6, KCNK10, KCNK2, KCNK4, KCNK9, KCNMA1, KCNN1, KCNN2, KCNQ2, KCNQ3, KCNQ5, KCNS1, KCNV1
GO-MP	GO:0005179	hormone activity	19	1119	38	11652	2.39204e-10	1.93652e-08	D21_vs_D1	2.22895e-08	ADCYAP1, ADM, C1QTNF12, CCK, EDN3, GRP, IGF2, INHBA, METRN, METRNL, NPY, PENK, PNOC, PTHLH, RLN1, RLN2, STC2, THPO, VGF
MSigDB_Reactome	REACTOME_CYTOKINE_SIGNALING_IN_IMMUNE_SYSTEM	REACTOME_CYTOKINE_SIGNALING_IN_IMMUNE_SYSTEM	15	44	182	3952	3.57164e-10	1.94247e-08	D7_vs_D3	2.10726e-08	B2M, DDX58, GBP5, GBP6, IFIT3, IRF7, ISG15, MX1, OAS1, OAS2, PSMB8, STAT1, UBA7, USP18, XAF1
GO-MP	GO:0048018	receptor ligand activity	61	1637	196	11652	5.17721e-10	2.00767e-08	D21_vs_D3	2.41672e-08	ADM, BDNF, BMP2, BMP4, BMP6, BMP7, C5, CCK, CCL2, CCN2, CLCF1, CLEC11A, CNTF, CSF1, CTF1, CXCL10, CXCL16, FBN1, FGF13, FGF14, FGF5, FGF7, FLRT3, FNDC5, GDF1, GDF10, GREM1, GREM2, GRP, HBEGF, IGF2, IL15, IL16, IL33, INHA, INSL6, MAPT, MSTN, NPY, NRG2, NRG3, OGN, RLN1, RLN2, SCG2, SEMA3B, SEMA3E, SEMA3F, SEMA4A, SEMA4F, SEMA6B, SEMA7A, SHH, STC2, TAFA1, TAFA2, TGFB3, THPO, TNFSF18, VGF, WNT9A
GO-CC	GO:0099240	intrinsic component of synaptic membrane	49	1724	143	12105	1.14228e-09	2.06896e-08	D21_vs_D3	2.64301e-08	ADAM23, ADCY1, ATP2B1, CACNG5, CHRM1, CHRM3, CHRNA4, CHRNB1, CLSTN2, CLSTN3, CNIH2, CNTN1, CNTN2, DCC, EFNB3, EPHA4, FLRT3, GABRA5, GABRD, GHSR, GPC4, GRID1, GRIK4, GRIN1, GRIN2A, GRM3, HTR5A, KCNA1, KCND2, KCNJ3, LRFN5, LRRTM1, LRRTM2, NETO1, NLGN1, NRP2, NTRK3, P2RY1, PCDH8, PLPPR4, PRRT1, PTPRO, RGS7BP, SCN2A, SHISA7, SLITRK1, SLITRK3, SORCS3, STX1A
GO-MP	GO:0030546	signaling receptor activator activity	62	1637	201	11652	5.58812e-10	2.08367e-08	D21_vs_D3	2.5082e-08	ADM, BDNF, BMP2, BMP4, BMP6, BMP7, C5, CCK, CCL2, CCN2, CLCF1, CLEC11A, CNTF, CSF1, CTF1, CXCL10, CXCL16, FBN1, FGF13, FGF14, FGF5, FGF7, FLRT3, FNDC5, GDF1, GDF10, GREM1, GREM2, GRP, HBEGF, IGF2, IL15, IL16, IL33, INHA, INSL6, MAPT, MSTN, NPY, NRG2, NRG3, OGN, PRKCE, RLN1, RLN2, SCG2, SEMA3B, SEMA3E, SEMA3F, SEMA4A, SEMA4F, SEMA6B, SEMA7A, SHH, STC2, TAFA1, TAFA2, TGFB3, THPO, TNFSF18, VGF, WNT9A
GO-BP	GO:1902652	secondary alcohol metabolic process	19	275	119	11623	4.04071e-11	2.10896e-08	D14_vs_D3	2.37324e-08	APOC1, APOL1, APOL2, CES1, CYP51A1, DHCR24, DHCR7, ELOVL6, FDFT1, FDPS, HMGCR, HMGCS1, HSD17B7, IDI1, LDLR, MSMO1, MVD, NSDHL, SCD
GO-BP	GO:1903530	regulation of secretion by cell	122	1664	490	11623	1.70076e-10	2.1104e-08	D21_vs_D3	2.66291e-08	ABCC8, ABR, ACHE, ACVR1C, ADCY1, AKAP12, ANXA5, APBA2, ARG2, ASIC1, AVPR1A, BMP6, BRSK2, C1QTNF3, C5, CACNA1C, CACNA1E, CAMK2A, CBARP, CCK, CD274, CDK5R2, CHRNA4, CHRNA5, CHRNB3, CIDEA, CPLX1, CPLX2, CRHBP, CRHR1, CSF1R, DDX58, DISP1, DOC2A, DOC2B, FCGR2B, FKBP1B, FN1, FZD5, GHSR, GIPR, GRM7, GRP, HDAC9, HMGCR, HTR1A, HTR2C, ICA1, IDH2, IFIH1, IFNGR1, IL17RA, IL17RC, IL33, INHA, ITPR3, KALRN, KCNC4, KCNG2, LGI3, LRP1, MBP, MCTP1, NAPB, NEUROD1, NKX3-1, NLGN1, NOTCH1, NPVF, NR1H3, NSF, NTSR1, OXTR, P2RY1, PANX1, PINK1, PML, POSTN, PPFIA2, PPP3CA, PPP3CB, PRKCB, PRKCE, PRKCG, PRKCZ, RAB11FIP1, RAB15, RAB26, RAB3A, RAB3C, RASGRP1, RIMS1, RSAD2, SCAMP5, SFRP1, SMPD3, SNAP25, SNCA, SREBF1, STX1A, STX1B, STXBP1, STXBP5L, SYN1, SYP, SYT1, SYT13, SYT17, SYT3, SYT4, TCF7L2, TGFB3, TLR2, TNFRSF11A, TRIM16, TRIM9, UNC13A, VAMP1, VAMP2, VAMP8, WLS, ZC3H12A
GO-CC	GO:0044309	neuron spine	51	1724	152	12105	1.21676e-09	2.1304e-08	D21_vs_D3	2.72149e-08	ACTN2, APBA2, ARC, ARHGAP33, CALB1, CAMK2A, CDK5R1, CNIH2, CNN3, CRYAB, DLG4, DNM1, EPHA4, FCGR2B, FRMPD4, GRIA2, GRIN1, GRIN2A, GRM3, HOMER1, HPCA, IGF2BP1, ITPKA, KCNA4, KCND2, KCNJ2, KCNN2, LAMA2, LPAR1, LZTS1, MAP1B, MAPT, MPP2, NEURL1, NLGN1, NOS1, NRGN, NTSR1, PALMD, PPP3CA, PRRT2, PSD, PTK2B, PTPRO, RGS14, SHANK1, SHANK2, SLC8A2, SYNDIG1, TENM2, ZNF804A
GO-CC	GO:0043235	receptor complex	50	877	275	12105	1.02011e-09	2.14196e-08	D21_vs_D7	2.78652e-08	ACVR1C, ACVRL1, ADRB2, ADRB3, BMP2, CACNG5, CD36, CHRFAM7A, CHRNA7, CHRNB3, CNIH2, CSF2RB, DDR2, DLG2, ENG, EPHA2, EPHA6, ERBB2, FLT1, GABBR2, GABRA2, GABRA5, GABRR1, GFRA4, GPR37, GPRC5A, GPRC5C, GRIK4, GRIN1, GRIN2B, GRM7, ITGA11, ITGA4, ITPR3, KDR, LEPR, LRP2, LRRC7, LTK, MUSK, NR3C2, PDGFRB, PEX5L, PLXNB3, PTK2B, PTPRN2, SLITRK5, TLR4, TRAF5, VIPR1
GO-MP	GO:0030020	extracellular matrix structural constituent conferring tensile strength	17	1119	31	11652	3.22127e-10	2.25515e-08	D21_vs_D1	2.59569e-08	COL11A1, COL12A1, COL13A1, COL16A1, COL18A1, COL27A1, COL28A1, COL3A1, COL4A1, COL4A2, COL5A1, COL5A2, COL5A3, COL6A1, COL6A2, COL6A6, COL8A2
GO-MP	GO:0015276	ligand-gated ion channel activity	29	1119	84	11652	3.54533e-10	2.25515e-08	D21_vs_D1	2.59569e-08	CHRFAM7A, CHRNA1, CHRNA7, CHRNB1, CHRNB3, GABRA2, GABRA5, GABRB3, GABRG2, GABRR1, GRIA2, GRIK4, GRIN1, GRIN2A, GRIN2B, GRIN2D, HCN1, ITPR3, KCNJ13, KCNJ16, KCNJ2, KCNJ3, KCNJ4, KCNJ6, PTK2B, RYR3, SCNN1A, SLC17A7, TRPA1
GO-MP	GO:0022834	ligand-gated channel activity	29	1119	84	11652	3.54533e-10	2.25515e-08	D21_vs_D1	2.59569e-08	CHRFAM7A, CHRNA1, CHRNA7, CHRNB1, CHRNB3, GABRA2, GABRA5, GABRB3, GABRG2, GABRR1, GRIA2, GRIK4, GRIN1, GRIN2A, GRIN2B, GRIN2D, HCN1, ITPR3, KCNJ13, KCNJ16, KCNJ2, KCNJ3, KCNJ4, KCNJ6, PTK2B, RYR3, SCNN1A, SLC17A7, TRPA1
GO-BP	GO:0071346	cellular response to interferon-gamma	11	89	94	11623	1.15716e-10	2.37793e-08	D7_vs_D3	2.90447e-08	B2M, GBP5, GBP6, IRF7, IRGM, OAS1, OAS2, PARP14, STAT1, TRIM34, TRIM5
GO-CC	GO:0098936	intrinsic component of postsynaptic membrane	40	1724	106	12105	1.56111e-09	2.64513e-08	D21_vs_D3	3.37904e-08	ADCY1, CACNG5, CHRM1, CHRM3, CHRNB1, CLSTN2, CLSTN3, CNIH2, CNTN1, CNTN2, DCC, EFNB3, EPHA4, FLRT3, GABRA5, GABRD, GRID1, GRIK4, GRIN1, GRIN2A, GRM3, HTR5A, KCNA1, KCND2, LRFN5, LRRTM1, LRRTM2, NETO1, NLGN1, NRP2, NTRK3, PCDH8, PLPPR4, PRRT1, PTPRO, RGS7BP, SHISA7, SLITRK1, SLITRK3, SORCS3
GO-BP	GO:0030198	extracellular matrix organization	76	1664	259	11623	2.25869e-10	2.6753e-08	D21_vs_D3	3.37571e-08	ABI3BP, ADAMTS14, ADAMTS2, ADAMTS3, ADAMTSL4, AEBP1, ANXA2, CAPN1, CARMIL2, CCN1, CCN2, COL15A1, COL25A1, COL4A3, COL4A6, COL5A1, COL5A2, COL5A3, COL6A2, COL8A2, CRISPLD2, DCN, DDR1, DMP1, ECM2, EFEMP2, FBLN1, FBLN5, FBN1, FMOD, FN1, FOXC2, GREM1, HAS3, HSPG2, ICAM5, ITGA1, ITGA11, ITGA3, ITGA4, ITGB5, JAM2, KDR, LAMA2, LAMA4, LAMA5, LAMB2, LAMC2, LOXL4, LRP1, MFAP5, MMP11, MMP17, MMP28, MYO1E, NID2, NOTCH1, NTN4, PDPN, PHLDB1, POSTN, RECK, SCUBE1, SCUBE3, SERPINB5, SERPINE1, SERPINF2, SMPD3, SPARC, SPOCK2, TGFBI, THBS1, THSD4, TNR, TNXB, VTN
GO-BP	GO:0043062	extracellular structure organization	76	1664	259	11623	2.25869e-10	2.6753e-08	D21_vs_D3	3.37571e-08	ABI3BP, ADAMTS14, ADAMTS2, ADAMTS3, ADAMTSL4, AEBP1, ANXA2, CAPN1, CARMIL2, CCN1, CCN2, COL15A1, COL25A1, COL4A3, COL4A6, COL5A1, COL5A2, COL5A3, COL6A2, COL8A2, CRISPLD2, DCN, DDR1, DMP1, ECM2, EFEMP2, FBLN1, FBLN5, FBN1, FMOD, FN1, FOXC2, GREM1, HAS3, HSPG2, ICAM5, ITGA1, ITGA11, ITGA3, ITGA4, ITGB5, JAM2, KDR, LAMA2, LAMA4, LAMA5, LAMB2, LAMC2, LOXL4, LRP1, MFAP5, MMP11, MMP17, MMP28, MYO1E, NID2, NOTCH1, NTN4, PDPN, PHLDB1, POSTN, RECK, SCUBE1, SCUBE3, SERPINB5, SERPINE1, SERPINF2, SMPD3, SPARC, SPOCK2, TGFBI, THBS1, THSD4, TNR, TNXB, VTN
MSigDB_Reactome	REACTOME_NEUROTRANSMITTER_RECEPTOR_BINDING_AND_DOWNSTREAM_TRANSMISSION_IN_THE_POSTSYNAPTIC_CELL	REACTOME_NEUROTRANSMITTER_RECEPTOR_BINDING_AND_DOWNSTREAM_TRANSMISSION_IN_THE_POSTSYNAPTIC_CELL	44	604	113	3952	4.51356e-10	2.76922e-08	D21_vs_D3	3.24976e-08	ACTN2, ADCY1, ADCY3, ADCY9, ARHGEF9, CALM2, CAMK2A, CAMK2B, CAMK4, CHRFAM7A, CHRNA4, CHRNA5, CHRNA7, CHRNB3, DLG3, GABBR2, GABRA2, GABRA5, GABRB3, GABRG2, GABRR1, GNAI1, GNAL, GNG13, GNG2, GNG3, GNG4, GRIA2, GRIK4, GRIN1, GRIN2A, GRIN2B, GRIN2C, KCNJ2, KCNJ3, KCNJ4, KCNJ6, NEFL, NSF, PLCB1, PRKCB, PRKCG, RASGRF1, RPS6KA6
consDB	Reactome_794	Collagen chain trimerization (R-HSA-8948216)	18	808	33	8293	1.32085e-10	2.8517e-08	D21_vs_D1	3.23194e-08	COL11A1, COL12A1, COL13A1, COL16A1, COL18A1, COL26A1, COL27A1, COL28A1, COL3A1, COL4A1, COL4A2, COL5A1, COL5A2, COL5A3, COL6A1, COL6A2, COL6A6, COL8A2
consDB	Reactome_2513	Neuronal System (R-HSA-112316)	63	808	282	8293	1.43064e-10	2.8517e-08	D21_vs_D1	3.23194e-08	ACHE, ACTN2, ARHGEF9, CALM2, CAMK2A, CAMK4, CHRNA1, CHRNA7, CHRNB3, DLG2, DLGAP2, GABRA2, GABRA5, GABRB3, GABRG2, GABRR1, GJC1, GLS, GNG13, GNG2, GNG4, GRIA2, GRIK4, GRIN1, GRIN2A, GRIN2B, GRIN2D, HCN1, HOMER1, KCNA1, KCNA4, KCNF1, KCNG2, KCNG3, KCNH5, KCNJ16, KCNJ2, KCNJ3, KCNJ4, KCNJ6, KCNK2, KCNK4, KCNMA1, KCNQ2, KCNQ5, KCNS1, KCNV1, LIN7A, LRRTM2, NEFL, NSF, PLCB1, PPFIA2, PRKCB, PRKCG, RIMS1, RPS6KA2, RPS6KA6, SLC17A7, SLC1A1, SNAP25, STX1A, SYN1
GO-BP	GO:0060627	regulation of vesicle-mediated transport	108	1664	420	11623	2.72041e-10	3.15058e-08	D21_vs_D3	3.97543e-08	ABR, ACTN2, ADCY1, ANKRD13B, ANXA2, APBA2, APOC1, ARC, B2M, BRSK2, BSN, BVES, C2, C3, C4BPA, CALY, CAMK1D, CAMK2A, CAV1, CBARP, CCL2, CD151, CD36, CDK5R1, CDK5R2, CHRNA4, CHRNA5, CHRNB3, CORO1A, CPLX1, CPLX2, CRHR1, DAB2, DLG4, DNAJC6, DNM1, DOC2A, DOC2B, DYSF, EHD4, EPHA3, FCGR2B, FGF14, GAS1, GREM1, HPCA, IL15, LGI3, LRP1, LRRTM1, LRRTM2, MAPK15, MCTP1, MSN, NAPB, NDRG4, NECAB2, NLGN1, NOTCH1, NR1H3, NSF, P2RY1, PACSIN1, PLD1, PPFIA2, PPP3CA, PPP3CB, PRKCB, PRKCG, PRRT2, RAB15, RAB26, RAB29, RAB31, RAB3A, RAB3C, RIMS1, RIT2, SCAMP5, SERPINE1, SGIP1, SH3GL2, SH3GL3, SLC17A7, SMPD3, SNAP91, SNCA, SNX33, SORL1, SPHK1, STON1, STX1A, STX1B, STXBP1, STXBP5L, SYN1, SYP, SYT1, SYT13, SYT17, SYT3, SYT4, TLR2, TRIM9, VAMP1, VAMP2, VAMP8, VTN
GO-MP	GO:1901681	sulfur compound binding	57	1637	180	11652	9.22277e-10	3.31157e-08	D21_vs_D3	3.98628e-08	ABI3BP, ACOT7, ADAMTS15, ADAMTS3, ADAMTS8, ANXA5, BMP4, BMP7, CCN1, CCN2, CCN5, CLEC3B, COL25A1, COL5A1, COL5A3, CRISPLD2, CXCL10, ECM2, FBLN7, FBN1, FGF7, FGFBP1, FN1, GAL3ST3, GREM2, GSTM1, HBEGF, LAMC2, LGR6, LIPG, LRP1, LTBP2, MGST1, MSTN, NELL1, NELL2, NRP2, PCOLCE2, PLA2G5, PNPLA3, POSTN, PRELP, PRMT8, PTCH1, PTGES, RSPO3, RTN4R, RTN4RL1, RYR2, SERPIND1, SFRP1, SLIT1, SLIT3, SULT1A3, THBS1, TNXB, VTN
GO-BP	GO:0030198	extracellular matrix organization	34	403	259	11623	1.8511e-11	3.39823e-08	D21_vs_D14	4.03169e-08	ADAMTS2, ADAMTSL4, CCN1, CCN2, COL1A2, COL3A1, COL5A1, COL5A3, COL6A1, COL6A2, DCN, ELN, FBLN5, FBN1, FMOD, FN1, FOXC2, HAS3, HSPG2, ITGA4, KDR, LAMA4, LAMA5, LAMC2, LOX, MFAP5, OLFML2A, POSTN, SERPINB5, SERPINE1, SMPD3, TGFBI, THBS1, TNXB
GO-BP	GO:0043062	extracellular structure organization	34	403	259	11623	1.8511e-11	3.39823e-08	D21_vs_D14	4.03169e-08	ADAMTS2, ADAMTSL4, CCN1, CCN2, COL1A2, COL3A1, COL5A1, COL5A3, COL6A1, COL6A2, DCN, ELN, FBLN5, FBN1, FMOD, FN1, FOXC2, HAS3, HSPG2, ITGA4, KDR, LAMA4, LAMA5, LAMC2, LOX, MFAP5, OLFML2A, POSTN, SERPINB5, SERPINE1, SMPD3, TGFBI, THBS1, TNXB
GO-BP	GO:0071805	potassium ion transmembrane transport	50	1664	142	11623	3.09227e-10	3.50339e-08	D21_vs_D3	4.4206e-08	ABCC8, ACTN2, ATP1A3, ATP1B1, CASQ2, CAV1, DPP6, FLNA, KCNA1, KCNA4, KCNA6, KCNAB2, KCNC4, KCND2, KCNE4, KCNG1, KCNG2, KCNG3, KCNH1, KCNH3, KCNH5, KCNIP2, KCNIP4, KCNJ13, KCNJ2, KCNJ3, KCNJ4, KCNJ6, KCNK10, KCNK2, KCNK4, KCNK9, KCNMA1, KCNN1, KCNN2, KCNQ2, KCNQ3, KCNQ5, KCNS1, KCNV1, LRRC55, NETO1, RGS4, SLC12A5, SLC12A8, SLC24A2, SLC24A4, SLC9A4, SNAP25, VAMP2
GO-BP	GO:0071805	potassium ion transmembrane transport	35	844	142	11623	8.05127e-11	3.54001e-08	D21_vs_D7	4.38311e-08	ACTN2, ATP1A3, DPP6, FLNA, KCNA1, KCNA4, KCNAB2, KCND2, KCNE4, KCNF1, KCNG2, KCNH3, KCNIP2, KCNJ13, KCNJ2, KCNJ3, KCNJ4, KCNJ6, KCNK2, KCNK4, KCNK9, KCNMA1, KCNN2, KCNQ2, KCNQ3, KCNQ5, KCNS1, KCNV1, RGS4, SLC12A8, SLC24A2, SLC9A2, SLC9A4, SNAP25, WNK4
GO-BP	GO:0019221	cytokine-mediated signaling pathway	20	89	462	11623	2.0123e-10	3.7217e-08	D7_vs_D3	4.54579e-08	B2M, BST2, CAV1, CD36, CSF1R, IFIT3, IRF7, IRGM, ISG15, MX1, OAS1, OAS2, PARP14, PSMB8, RSAD2, STAT1, TRIM34, TRIM5, USP18, XAF1
GO-MP	GO:0005184	neuropeptide hormone activity	7	307	9	11652	2.83485e-10	3.81213e-08	D14_vs_D1	4.21684e-08	ADCYAP1, CORT, GRP, NPY, PENK, PNOC, VGF
consDB	Reactome_755	Class A/1 (Rhodopsin-like receptors) (R-HSA-373076)	20	228	122	8293	9.34517e-11	3.87579e-08	D14_vs_D1	4.24582e-08	C3, CORT, GHSR, GRP, HRH3, HTR1A, HTR2A, HTR2C, HTR4, NPY, NPY2R, NTSR1, OXGR1, OXTR, PENK, PLPPR3, PNOC, RXFP1, TAC3, TACR3
GO-MP	GO:0005509	calcium ion binding	114	1556	481	11652	2.32161e-10	3.88972e-08	D21_vs_PBS	4.4575e-08	ACTN2, ADAM8, ADAMTS13, ANXA11, BMP1, CABP7, CACNA1E, CALM2, CALML4, CALN1, CAPN1, CAPN3, CASQ1, CASQ2, CCBE1, CD248, CDH10, CDH12, CDH24, CDH26, CDH4, CDH5, CDH9, CELSR1, CGREF1, CLEC3B, CRB2, CRTAC1, DGKB, DGKG, DLK1, DMP1, DYSF, EDIL3, EFCAB12, EFCAB5, EFEMP2, EHD3, FAT1, FAT3, FBLN1, FBLN5, FBLN7, FSTL5, GALNT3, GAS6, GRIN1, HEG1, HPCA, HPCAL4, HSPG2, ITPR3, LRP1, LRP2, LTBP2, LTBP3, LTBP4, MAN1C1, MCTP1, MEGF6, MICU3, MYL12A, MYL4, MYL9, NECAB2, NELL1, NELL2, NID2, NOTCH1, NOTCH2, PCDH11X, PCDH11Y, PCDH15, PCDH20, PCDH8, PCDH9, PCDHA3, PCDHAC1, PCDHGC5, PCLO, PLA2G5, PLCB1, PLCD1, PLCH2, PLSCR1, PPEF1, PPP3R1, RASGRP1, RASGRP2, REPS2, RYR3, S100A11, S100A6, SCUBE3, SHH, SLIT3, SMOC1, SNCA, SNED1, SPARC, SPOCK1, SPTA1, SVEP1, SYT10, SYT4, SYT9, TBC1D8B, THBD, THBS1, THBS3, TLL1, TPD52, UNC13A, VSNL1
GO-BP	GO:0034762	regulation of transmembrane transport	67	844	404	11623	1.00569e-10	4.01987e-08	D21_vs_D7	4.97724e-08	ACTN2, ADRB2, AHNAK, ANXA3, ARC, BCL2, CACNG5, CALM2, CASQ1, CBARP, CNIH2, CORO1A, CRHBP, CRHR1, DLG2, DPP6, FLNA, FXYD7, GPC3, GRIN1, GRIN2B, HOMER1, HPCA, JPH3, KCNA1, KCNA4, KCNAB2, KCND2, KCNE4, KCNF1, KCNG2, KCNH3, KCNIP2, KCNJ13, KCNJ2, KCNJ3, KCNJ4, KCNJ6, KCNK4, KCNMA1, KCNN2, KCNQ2, KCNQ3, KCNQ5, KCNS1, KCNV1, LRRC7, NEFL, NR4A3, NTSR1, OSR1, PRKCB, PTK2B, PTPN3, RASGRF1, REM2, RGS4, RYR2, SCN1B, SCN2A, SCN5A, SCN8A, SNCA, THBS1, THY1, TSPAN13, WNK4
GO-BP	GO:0008202	steroid metabolic process	24	275	205	11623	9.15793e-11	4.09697e-08	D14_vs_D3	4.61036e-08	APOC1, APOL1, APOL2, CES1, CYB5R2, CYP26A1, CYP51A1, DHCR24, DHCR7, ELOVL6, FDFT1, FDPS, HMGCR, HMGCS1, HSD17B7, IDI1, LDLR, LRP2, MSMO1, MVD, NSDHL, PRLR, SCD, STARD4
GO-BP	GO:0006813	potassium ion transport	54	1664	160	11623	3.72626e-10	4.13185e-08	D21_vs_D3	5.21359e-08	ABCC8, ACTN2, ATP1A3, ATP1B1, CASQ2, CAV1, DPP6, FLNA, FXYD1, KCNA1, KCNA4, KCNA6, KCNAB2, KCNC4, KCND2, KCNE4, KCNG1, KCNG2, KCNG3, KCNH1, KCNH3, KCNH5, KCNIP2, KCNIP4, KCNJ13, KCNJ2, KCNJ3, KCNJ4, KCNJ6, KCNK10, KCNK2, KCNK4, KCNK9, KCNMA1, KCNN1, KCNN2, KCNQ2, KCNQ3, KCNQ5, KCNS1, KCNV1, LRRC55, NETO1, NOS1, NSF, PTK2B, RGS4, SLC12A5, SLC12A8, SLC24A2, SLC24A4, SLC9A4, SNAP25, VAMP2
GO-CC	GO:1990351	transporter complex	55	1183	235	12105	5.04624e-10	4.13437e-08	D21_vs_D1	4.99578e-08	ATP1B1, CACNA1S, CACNG6, CALM2, CASQ2, CHRFAM7A, CHRNA1, CHRNA7, CHRNB1, CHRNB3, DLG2, DPP6, GABRA2, GABRA5, GABRB3, GABRG2, GABRR1, GRIA2, GRIK4, GRIN1, GRIN2A, GRIN2B, GRIN2D, HCN1, KCNA1, KCNA4, KCNF1, KCNG2, KCNG3, KCNJ16, KCNJ2, KCNJ3, KCNJ4, KCNJ6, KCNK2, KCNK4, KCNMA1, KCNQ2, KCNQ5, KCNS1, KCNV1, LRRC55, LRRC7, MCUB, OLFM2, PTK2B, RYR3, SCN1B, SCN2A, SCN5A, SCNN1A, SNAP25, STX1A, TRPC4, TRPC6
GO-MP	GO:0015077	monovalent inorganic cation transmembrane transporter activity	45	832	237	11652	1.06555e-09	4.58549e-08	D21_vs_D7	5.77903e-08	ATP1A3, GRIK4, KCNA1, KCNA4, KCNAB2, KCND2, KCNE4, KCNF1, KCNG2, KCNH3, KCNIP2, KCNJ13, KCNJ2, KCNJ3, KCNJ4, KCNJ6, KCNK2, KCNK4, KCNK9, KCNMA1, KCNN2, KCNQ2, KCNQ3, KCNQ5, KCNS1, KCNV1, NDUFA4L2, SCN1B, SCN2A, SCN5A, SCN8A, SLC12A8, SLC13A5, SLC17A7, SLC1A1, SLC24A2, SLC2A12, SLC2A6, SLC4A10, SLC6A7, SLC8A2, SLC9A2, SLC9A4, SNAP25, TRPM2
GO-BP	GO:1990138	neuron projection extension	52	1664	152	11623	4.53349e-10	4.92222e-08	D21_vs_D3	6.21088e-08	BCL11A, CDK5R1, CDKL5, CPNE6, CXCR4, CYFIP2, DCLK1, DDR1, DSCAM, FLRT3, FN1, ISLR2, ITGA4, L1CAM, LAMB2, LRP1, MACF1, MAP1B, MAP3K13, MAPT, NRP2, NTN1, NTRK3, PAK1, PLXNA4, POSTN, PPP3CB, PRKCZ, RAPH1, RASAL1, RIMS1, RNF157, RTN4R, SEMA3B, SEMA3E, SEMA3F, SEMA4A, SEMA4F, SEMA6B, SEMA7A, SH3GL2, SHTN1, SLIT1, SLIT3, SYT1, SYT17, SYT3, SYT4, TNR, UNC13A, VCL, WASF1
GO-MP	GO:0005249	voltage-gated potassium channel activity	29	1637	64	11652	1.42361e-09	4.9291e-08	D21_vs_D3	5.93339e-08	KCNA1, KCNA4, KCNA6, KCNAB2, KCNC4, KCND2, KCNE4, KCNG1, KCNG2, KCNG3, KCNH1, KCNH3, KCNH5, KCNIP2, KCNJ13, KCNJ2, KCNJ3, KCNJ4, KCNJ6, KCNK2, KCNK9, KCNMA1, KCNQ2, KCNQ3, KCNQ5, KCNS1, KCNV1, LRRC55, SNAP25
consDB	Reactome_3164	Regulation of cholesterol biosynthesis by SREBP (SREBF) (R-HSA-1655829)	10	202	30	8293	1.15708e-09	4.9853e-08	D14_vs_D3	5.26271e-08	CYP51A1, DHCR7, ELOVL6, FDFT1, FDPS, HMGCR, HMGCS1, IDI1, MVD, SCD
GO-BP	GO:0003013	circulatory system process	96	1664	362	11623	4.74988e-10	5.05191e-08	D21_vs_D3	6.37453e-08	ABR, ACE, ACE2, ACTA2, ADM, ADRB1, ADRB2, ADRB3, AKAP12, ATP1A3, ATP1B1, ATP2B1, ATP2B2, ATP2B3, AVPR1A, BMP6, BVES, CACNA1B, CACNA1C, CACNA2D3, CACNB1, CACNG5, CALM2, CASQ1, CASQ2, CAV1, CCN2, CDH5, CES1, CHRM3, COL4A3, CXCL10, CXCR4, DOCK5, DSP, EHD3, F5, FGF13, FKBP1B, FLNA, FOXC2, FXYD1, FXYD7, GJC1, GPX1, GUCY1B1, HBEGF, HEG1, HMGCR, HTR1A, ITGA1, ITPR3, KCND2, KCNE4, KCNG2, KCNIP2, KCNIP4, KCNJ2, KCNJ3, KCNJ4, KCNMA1, KCNN2, MFSD2A, MME, MYOF, NOS1, NOX4, NPR1, NPY, NTSR1, OPRL1, OXTR, P2RY1, P2RY2, PDE2A, POSTN, PRKG1, PTGS1, PTGS2, PTPRO, RGS4, RYR2, RYR3, SCN1B, SCN2B, SCN3B, SCN5A, SERPINF2, SERPING1, SLC1A1, SLC8A2, SREBF1, STAT1, SUCNR1, TACR3, ZC3H12A
GO-MP	GO:0016247	channel regulator activity	28	832	108	11652	1.26503e-09	5.14151e-08	D21_vs_D7	6.47979e-08	ADRB2, BCL2, CACNG5, CALM2, CHRNA7, DPP6, FGF13, FLNA, FXYD7, GRM3, GRM7, HPCAL4, KCNAB2, KCNE4, KCNIP2, KCNS1, KCNV1, MCUB, NPY, NPY2R, PRKCB, PRKG1, PTPN3, REM2, SCN1B, STX1A, TSPAN13, WNK4
GO-BP	GO:0007613	memory	29	844	104	11623	1.42508e-10	5.22155e-08	D21_vs_D7	6.46512e-08	ARC, BDNF, BRINP1, CAMK4, CCK, CHRNA7, CRHR1, FGF13, GRIN1, ITPR3, JPH3, KALRN, KCNK2, KCNK4, MUSK, NFATC4, NPAS4, PAK6, PLCB1, PTGS2, RASGRF1, RGS14, SCN2A, SLC17A7, SLC24A2, SLC8A2, SORCS3, SYT4, TAFA2
consDB	KEGG_3018	Protein digestion and absorption - Homo sapiens (human) (path:hsa04974)	21	808	46	8293	2.94522e-10	5.38149e-08	D21_vs_D1	6.09906e-08	ACE2, ATP1B1, COL11A1, COL12A1, COL13A1, COL18A1, COL27A1, COL3A1, COL4A1, COL4A2, COL5A1, COL5A2, COL5A3, COL6A1, COL6A2, COL6A6, KCNJ13, MME, SLC1A1, SLC1A5, SLC7A7
MSigDB_Reactome	REACTOME_POTASSIUM_CHANNELS	REACTOME_POTASSIUM_CHANNELS	32	604	70	3952	1.01124e-09	5.42877e-08	D21_vs_D3	6.37082e-08	ABCC8, GABBR2, GNG2, GNG3, GNG4, KCNA1, KCNA4, KCNA6, KCNAB2, KCNC4, KCND2, KCNG1, KCNG2, KCNG3, KCNH1, KCNH3, KCNH5, KCNJ2, KCNJ3, KCNJ4, KCNJ6, KCNK10, KCNK2, KCNK4, KCNK9, KCNN1, KCNN2, KCNQ2, KCNQ3, KCNQ5, KCNS1, KCNV1
GO-BP	GO:0030198	extracellular matrix organization	75	1563	259	11623	2.95456e-11	5.53487e-08	D21_vs_PBS	6.5473e-08	ACAN, ADAM8, ADAMTS2, ADAMTSL4, AEBP1, BCAN, BMP1, CAPN1, CCN2, CHADL, COL13A1, COL16A1, COL18A1, COL4A1, COL4A2, COL4A4, COL5A1, COL5A2, COL5A3, COL6A1, COL6A2, COL8A2, CREB3L1, DDR1, DMP1, ECM2, EFEMP2, EMILIN1, ENG, FBLN1, FBLN5, FMOD, FN1, FOXC2, GAS6, GREM1, HAS3, HSD17B12, HSPG2, ITGA11, ITGA3, ITGA4, ITGB5, KDR, LAMA5, LAMB2, LAMB3, LAMC3, LOXL1, LRP1, MFAP2, MFAP4, MMP11, MMP2, MMP28, MMP3, NID2, NOTCH1, NPHS1, OLFML2A, PHLDB1, POSTN, PTX3, SCUBE3, SERPINB5, SERPINF2, SERPINH1, SPARC, TGFBI, THBS1, THSD4, TLL1, TNXB, VIT, VTN
GO-BP	GO:0043062	extracellular structure organization	75	1563	259	11623	2.95456e-11	5.53487e-08	D21_vs_PBS	6.5473e-08	ACAN, ADAM8, ADAMTS2, ADAMTSL4, AEBP1, BCAN, BMP1, CAPN1, CCN2, CHADL, COL13A1, COL16A1, COL18A1, COL4A1, COL4A2, COL4A4, COL5A1, COL5A2, COL5A3, COL6A1, COL6A2, COL8A2, CREB3L1, DDR1, DMP1, ECM2, EFEMP2, EMILIN1, ENG, FBLN1, FBLN5, FMOD, FN1, FOXC2, GAS6, GREM1, HAS3, HSD17B12, HSPG2, ITGA11, ITGA3, ITGA4, ITGB5, KDR, LAMA5, LAMB2, LAMB3, LAMC3, LOXL1, LRP1, MFAP2, MFAP4, MMP11, MMP2, MMP28, MMP3, NID2, NOTCH1, NPHS1, OLFML2A, PHLDB1, POSTN, PTX3, SCUBE3, SERPINB5, SERPINF2, SERPINH1, SPARC, TGFBI, THBS1, THSD4, TLL1, TNXB, VIT, VTN
GO-BP	GO:0006813	potassium ion transport	37	844	160	11623	1.69059e-10	5.71789e-08	D21_vs_D7	7.07967e-08	ACTN2, ATP1A3, DPP6, FLNA, KCNA1, KCNA4, KCNAB2, KCND2, KCNE4, KCNF1, KCNG2, KCNH3, KCNIP2, KCNJ13, KCNJ2, KCNJ3, KCNJ4, KCNJ6, KCNK2, KCNK4, KCNK9, KCNMA1, KCNN2, KCNQ2, KCNQ3, KCNQ5, KCNS1, KCNV1, NSF, PTK2B, RGS4, SLC12A8, SLC24A2, SLC9A2, SLC9A4, SNAP25, WNK4
MSigDB_Reactome	REACTOME_TRANSMISSION_ACROSS_CHEMICAL_SYNAPSES	REACTOME_TRANSMISSION_ACROSS_CHEMICAL_SYNAPSES	43	425	153	3952	9.47056e-10	5.76541e-08	D21_vs_D1	6.55047e-08	ACHE, ACTN2, ARHGEF9, CALM2, CAMK2A, CAMK4, CHRFAM7A, CHRNA1, CHRNA7, CHRNB3, GABRA2, GABRA5, GABRB3, GABRG2, GABRR1, GLS, GNG13, GNG2, GNG4, GRIA2, GRIK4, GRIN1, GRIN2A, GRIN2B, GRIN2D, KCNJ16, KCNJ2, KCNJ3, KCNJ4, KCNJ6, NEFL, NSF, PLCB1, PRKCB, PRKCG, RIMS1, RPS6KA2, RPS6KA6, SLC17A7, SLC1A1, SNAP25, STX1A, SYN1
GO-BP	GO:0051924	regulation of calcium ion transport	55	1664	166	11623	5.61685e-10	5.85453e-08	D21_vs_D3	7.38728e-08	AHNAK, ANXA2, ATP1B1, ATP2B1, BCL2, CACNA1B, CACNA1C, CACNB1, CALM2, CAMK2A, CAMK2B, CASQ1, CASQ2, CAV1, CBARP, CCL2, CORO1A, CRHR1, CXCL10, CXCR4, DYSF, EFHB, EHD3, FGF14, FKBP1B, GRAMD2A, GRIN1, HOMER1, HOMER2, HPCA, IL16, JPH1, JPH2, JPH3, JPH4, MCHR1, NOS1, NTSR1, OPRL1, PML, PRKCE, PTGS2, PTK2B, PTPN6, REM2, RGS4, RYR2, SNCA, STAC2, STC2, STIM2, THY1, TRPC6, TSPAN13, TSPO
GO-MP	GO:0030545	receptor regulator activity	63	1556	214	11652	4.11123e-10	5.9041e-08	D21_vs_PBS	6.76591e-08	ADCYAP1, ANGPT4, BDNF, BMP1, BMP2, BMP4, BMP6, BMP7, C1QTNF12, C5, CCK, CCN2, CLEC11A, CNTF, CSF1, CTF1, CXCL10, CXCL16, ENHO, FGF13, FGF14, FGF18, FGF5, FLRT3, GAS6, GREM1, GREM2, GRP, IGF2, IL34, INHBA, INHBB, LY6E, MDK, METRN, METRNL, MIA, MSTN, NPY, NRG2, NRG3, NTF3, OSGIN1, OSGIN2, PENK, PNOC, PTHLH, RABEP2, SCG2, SEMA3B, SEMA3E, SEMA3F, SEMA4A, SEMA5B, SEMA6C, SHH, STC1, STC2, TAFA1, TAFA2, TGFB3, VGF, WNT9A
GO-BP	GO:0050769	positive regulation of neurogenesis	102	1664	394	11623	5.79987e-10	5.92676e-08	D21_vs_D3	7.47842e-08	ALKAL2, ASPA, ATP8A2, BCL2, BDNF, BEND6, BMP2, BMP4, BMP6, BMP7, BRINP1, BRINP2, CAMK1D, CAMK2B, CDKL5, CHODL, CLCF1, CNTF, CNTN1, COBL, CPNE6, CSF1, CXCR4, DLG4, DMRTA2, DSCAM, EPHA3, EPHA4, FKBP1B, FLNA, FN1, FOXO6, GLI2, HES1, HEYL, ISLR2, ITGA3, ITPKA, KALRN, KCTD11, L1CAM, LPAR1, LRP1, LRP2, LRRC7, LTK, MACF1, MAP1B, MAP3K13, MAPT, MME, NAP1L2, NDRG4, NEFL, NEURL1, NEUROD1, NEUROD2, NFE2L2, NLGN1, NOTCH1, NSMF, NTN1, NTRK3, PACSIN1, PAK1, PAK3, PARP6, PAX6, PLPPR5, PLXNA4, PLXNB2, PTK2B, RASAL1, RGS14, RIMS1, RIT2, RNF157, SCN1B, SEMA7A, SH3GL3, SHANK1, SHANK2, SHH, SHTN1, SLITRK1, SMO, SOCS2, SOX10, STMN2, SYT1, SYT17, SYT3, SYT4, TENM4, TLR2, TRIM67, TRPC6, TSPO, TTBK1, UNC13A, ZNF488, ZNF804A
GO-CC	GO:0009897	external side of plasma membrane	45	1724	130	12105	3.76622e-09	6.18206e-08	D21_vs_D3	7.8973e-08	ABCA1, ACE, ACKR3, ANTXR2, ANXA5, B2M, CD24, CD274, CD36, CD59, CD83, CDH5, CHRNA4, CUBN, CXCL10, CXCR4, ENOX1, FCGR2B, FOLR1, GFRA2, GFRA4, GHR, GPC4, GRIA2, HEG1, IGSF21, IL11RA, ITGA1, ITGA3, KCNJ3, LDLR, LEPR, LRP2, NLGN1, RAET1E, RTN4R, RTN4RL1, RTN4RL2, SCUBE1, SEMA7A, SPA17, TGFBR2, THBS1, THY1, TNFRSF11A
consDB	Reactome_796	Collagen formation (R-HSA-1474290)	26	808	69	8293	4.0837e-10	6.39576e-08	D21_vs_D1	7.24858e-08	ADAMTS2, COL11A1, COL12A1, COL13A1, COL16A1, COL18A1, COL26A1, COL27A1, COL28A1, COL3A1, COL4A1, COL4A2, COL5A1, COL5A2, COL5A3, COL6A1, COL6A2, COL6A6, COL8A2, LOXL1, P3H2, P4HA3, PCOLCE, PLEC, SERPINH1, TLL1
GO-BP	GO:0006874	cellular calcium ion homeostasis	81	1664	289	11623	6.72787e-10	6.74285e-08	D21_vs_D3	8.50817e-08	ACKR3, ADM, ANXA2, ANXA5, ATP1B1, ATP2B1, ATP2B2, ATP2B3, AVPR1A, BCL2, BNIP3, CACNA1C, CALB1, CALM2, CASQ1, CASQ2, CAV1, CCKBR, CD24, CD36, CDH5, CHRNA7, CORO1A, CRHR1, CXCL10, CXCR4, DLG4, FAM155A, FAM155B, FKBP1B, GIPR, GNG3, GOT1, GPR12, GPR17, GPR4, GRIN1, GRIN2A, GRIN2B, GRIN2C, GRM1, GRM5, HTR2C, ITPR3, JPH1, JPH2, JPH3, JPH4, LPAR1, LPAR4, LPAR6, LRP1, MCHR1, MCUB, NOS1, NTSR1, OPRL1, OXTR, P2RY1, PLCB1, PLCH2, PML, PRKCB, PRKCE, PTK2B, PTPN6, RYR2, RYR3, SLC24A2, SLC24A4, SLC8A2, SNCA, STC2, STIM2, THY1, TMEM178A, TRPA1, TRPC4, TRPC6, TRPM1, TRPM2
GO-BP	GO:0006936	muscle contraction	68	1563	227	11623	4.80906e-11	6.75673e-08	D21_vs_PBS	7.99266e-08	ACE2, ACTA2, ACTN2, ADRB2, ARG2, ATP1B1, ATP2B1, C12orf57, CACNA1G, CACNA2D1, CALCRL, CALM2, CASQ1, CASQ2, CCN2, CHRNA1, CHRNB1, CRYAB, DMPK, DRD1, DYSF, EHD3, FGF13, FLNA, FXYD1, GAMT, GHSR, GJC1, GSTM2, HOMER1, HTR2A, HTR2B, ITGB5, JUP, KCNA1, KCNE4, KCNE5, KCNJ2, KCNJ3, KCNMA1, KCNN2, LMOD1, MYH14, MYL12A, MYL4, MYL9, MYLK, NPY2R, OBSL1, PDE4B, PPP1R13L, PRKG1, PTGS2, RCSD1, RGS2, ROCK2, SCN1B, SCN5A, SMTN, SORBS3, SPHK1, STAC, STAC2, STC1, TACR3, TLN1, TMOD1, VIM
GO-MP	GO:0015085	calcium ion transmembrane transporter activity	39	1637	104	11652	2.05303e-09	6.86332e-08	D21_vs_D3	8.26169e-08	ANXA2, ANXA5, ATP2B1, ATP2B2, ATP2B3, CACNA1B, CACNA1C, CACNA1E, CACNA2D3, CACNB1, CACNG5, CHRNA7, FAM155A, FAM155B, FKBP1B, GRIN1, GRIN2A, GRIN2B, GRIN2C, ITPR3, JPH1, JPH2, JPH3, JPH4, ORAI2, PANX1, PDE2A, RYR2, RYR3, SLC24A2, SLC24A4, SLC8A2, STIM2, TRPA1, TRPC4, TRPC6, TRPM1, TRPM2, TRPM6
MSigDB_Reactome	REACTOME_GPCR_DOWNSTREAM_SIGNALING	REACTOME_GPCR_DOWNSTREAM_SIGNALING	30	137	248	3952	5.9734e-10	7.07376e-08	D14_vs_D1	7.82515e-08	ADCYAP1, C3, CALCA, CALCRL, GHSR, GIPR, GNG4, GRP, HRH3, HTR1A, HTR2A, HTR2C, HTR4, NPY, NPY2R, NTSR1, OR10AD1, OXTR, PENK, PNOC, PREX1, PTHLH, RASGRP2, RGS2, RGS4, RGS7, RXFP1, TAC3, TACR3, TRPC6
GO-MP	GO:1901681	sulfur compound binding	45	1119	180	11652	1.20021e-09	7.12548e-08	D21_vs_D1	8.20146e-08	ACACB, ADAMTS15, ADAMTS8, BMP4, BMP7, CCN1, CCN2, CCN5, CLEC3B, COL11A1, COL13A1, COL5A1, COL5A3, CRISPLD2, CXCL10, FBLN7, FGFBP1, FN1, GREM2, GSTM1, GSTM2, ITGA2, LIPG, LRP1, LTBP2, MDK, MSTN, NAA80, NELL1, NELL2, PCOLCE, PLA2G5, PNPLA3, POSTN, PRELP, PRMT8, RTN4RL1, SERPIND1, SFRP1, SLIT1, SLIT3, SULT1A3, THBS1, TNXB, VTN
GO-BP	GO:0006936	muscle contraction	68	1664	227	11623	7.69881e-10	7.43018e-08	D21_vs_D3	9.37544e-08	ACE2, ACTA2, ACTN2, ADRB2, ARG2, ATP1B1, ATP2B1, ATP8A2, CACNA1C, CALD1, CALM2, CASQ1, CASQ2, CAV1, CCN2, CHRM3, CHRNB1, CNN1, CRYAB, CXCR4, DOCK5, DSP, DYSF, EHD3, FGF13, FKBP1B, FLNA, FXYD1, GHSR, GJC1, HOMER1, ITGA1, ITGB5, KCNA1, KCNE4, KCNIP2, KCNJ2, KCNJ3, KCNMA1, KCNN2, LMOD1, MB, MYH14, MYH8, MYL12A, MYLPF, MYOF, NEB, NOS1, OXTR, PGAM2, PRKG1, PTGS2, RCSD1, RYR2, SCN1B, SCN2B, SCN3B, SCN5A, SORBS3, SPHK1, STAC2, TACR3, TLN1, UTRN, VCL, VIM, ZC3H12A
GO-BP	GO:0070588	calcium ion transmembrane transport	68	1664	227	11623	7.69881e-10	7.43018e-08	D21_vs_D3	9.37544e-08	AHNAK, ANXA2, ANXA5, ASIC1, ATP1B1, ATP2B1, ATP2B2, ATP2B3, CACNA1B, CACNA1C, CACNA1E, CACNA2D3, CACNB1, CACNG5, CALM2, CASQ1, CASQ2, CBARP, CHRNA7, CORO1A, CRHR1, CXCL10, DYSF, EHD3, FAM155A, FAM155B, FGF14, FKBP1B, GRIN1, GRIN2A, GRIN2B, GRIN2C, HPCA, HTR2C, ITPR3, JPH1, JPH2, JPH3, JPH4, MCUB, NOS1, NTSR1, OPRL1, ORAI2, PANX1, PDE2A, PLCB1, PLCH2, PRKCE, PTK2B, PTPN6, REM2, RYR2, RYR3, SLC24A2, SLC24A4, SLC8A2, SNCA, STAC2, STIM2, THY1, TRPA1, TRPC4, TRPC6, TRPM1, TRPM2, TRPM6, TSPAN13
consDB	Reactome_2518	Neurotransmitter Receptor Binding And Downstream Transmission In The Postsynaptic Cell (R-HSA-112314)	44	1200	118	8293	5.61982e-10	8.20692e-08	D21_vs_D3	1.01119e-07	ACTN2, ADCY1, ADCY3, ADCY9, ARHGEF9, CALM2, CAMK2A, CAMK2B, CAMK4, CHRNA4, CHRNA5, CHRNA7, CHRNB3, DLG3, DLG4, GABBR2, GABRA2, GABRA5, GABRB3, GABRG2, GABRR1, GNAI1, GNAL, GNG13, GNG2, GNG3, GNG4, GRIA2, GRIK4, GRIN1, GRIN2A, GRIN2B, GRIN2C, KCNJ2, KCNJ3, KCNJ4, KCNJ6, NEFL, NSF, PLCB1, PRKCB, PRKCG, RASGRF1, RPS6KA6
GO-MP	GO:0015077	monovalent inorganic cation transmembrane transporter activity	68	1637	237	11652	2.5511e-09	8.24409e-08	D21_vs_D3	9.92379e-08	ABCC8, ASIC1, ATP1A3, ATP1B1, ATP6V0A1, ATP6V1G2, GRIK4, KCNA1, KCNA4, KCNA6, KCNAB2, KCNC4, KCND2, KCNE4, KCNG1, KCNG2, KCNG3, KCNH1, KCNH3, KCNH5, KCNIP2, KCNIP4, KCNJ13, KCNJ2, KCNJ3, KCNJ4, KCNJ6, KCNK10, KCNK2, KCNK4, KCNK9, KCNMA1, KCNN1, KCNN2, KCNQ2, KCNQ3, KCNQ5, KCNS1, KCNV1, LRRC55, MFSD2A, NDUFA4L2, SCN1B, SCN2A, SCN2B, SCN3B, SCN5A, SCN8A, SLC12A5, SLC12A8, SLC13A5, SLC15A2, SLC17A7, SLC1A1, SLC24A2, SLC24A4, SLC2A12, SLC2A6, SLC2A9, SLC45A1, SLC4A10, SLC4A7, SLC6A17, SLC6A7, SLC8A2, SLC9A4, SNAP25, TRPM2
GO-BP	GO:0008015	blood circulation	93	1664	351	11623	9.39738e-10	8.90458e-08	D21_vs_D3	1.12358e-07	ABR, ACE, ACE2, ACTA2, ADM, ADRB1, ADRB2, ADRB3, AKAP12, ATP1A3, ATP1B1, ATP2B1, ATP2B2, ATP2B3, AVPR1A, BMP6, BVES, CACNA1B, CACNA1C, CACNA2D3, CACNB1, CACNG5, CALM2, CASQ1, CASQ2, CAV1, CCN2, CDH5, CES1, CHRM3, COL4A3, CXCL10, CXCR4, DOCK5, DSP, EHD3, F5, FGF13, FKBP1B, FLNA, FOXC2, FXYD1, FXYD7, GJC1, GPX1, GUCY1B1, HBEGF, HMGCR, HTR1A, ITGA1, ITPR3, KCND2, KCNE4, KCNG2, KCNIP2, KCNIP4, KCNJ2, KCNJ3, KCNJ4, KCNMA1, KCNN2, MME, MYOF, NOS1, NPR1, NPY, NTSR1, OPRL1, OXTR, P2RY1, P2RY2, PDE2A, POSTN, PRKG1, PTGS1, PTGS2, PTPRO, RGS4, RYR2, RYR3, SCN1B, SCN2B, SCN3B, SCN5A, SERPINF2, SERPING1, SLC1A1, SLC8A2, SREBF1, STAT1, SUCNR1, TACR3, ZC3H12A
MSigDB_Reactome	REACTOME_POTASSIUM_CHANNELS	REACTOME_POTASSIUM_CHANNELS	23	322	70	3952	2.16978e-09	9.15809e-08	D21_vs_D7	1.14267e-07	GABBR2, GNG3, GNG4, KCNA1, KCNA4, KCNAB2, KCND2, KCNF1, KCNG2, KCNH3, KCNJ2, KCNJ3, KCNJ4, KCNJ6, KCNK2, KCNK4, KCNK9, KCNN2, KCNQ2, KCNQ3, KCNQ5, KCNS1, KCNV1
MSigDB_Reactome	REACTOME_NEUROTRANSMITTER_RECEPTOR_BINDING_AND_DOWNSTREAM_TRANSMISSION_IN_THE_POSTSYNAPTIC_CELL	REACTOME_NEUROTRANSMITTER_RECEPTOR_BINDING_AND_DOWNSTREAM_TRANSMISSION_IN_THE_POSTSYNAPTIC_CELL	30	322	113	3952	2.45076e-09	9.15809e-08	D21_vs_D7	1.14267e-07	ACTN2, ADCY9, ARHGEF9, CALM2, CAMK2A, CAMK2B, CAMK4, CHRFAM7A, CHRNA7, CHRNB3, GABBR2, GABRA2, GABRA5, GABRR1, GNG13, GNG3, GNG4, GRIK4, GRIN1, GRIN2B, KCNJ2, KCNJ3, KCNJ4, KCNJ6, NEFL, NSF, PLCB1, PRKCB, PRKCG, RASGRF1
GO-BP	GO:0008015	blood circulation	60	844	351	11623	2.92329e-10	9.18088e-08	D21_vs_D7	1.13674e-07	ACE2, ACVRL1, ADAMTS16, ADM, ADORA2B, ADRB2, ADRB3, AKAP12, AOPEP, ATP1A3, ATP2B1, ATP2B2, ATP2B3, AVPR1A, BMP6, BVES, CACNG5, CALM2, CASQ1, CCN2, CDH5, CES1, CHRM3, COL1A2, CXCR4, CYP4F2, FGF13, FLNA, FOXC1, FOXC2, FXYD7, GJC1, HMGCR, ITPR3, KCND2, KCNE4, KCNG2, KCNIP2, KCNJ2, KCNJ3, KCNJ4, KCNMA1, KCNN2, MME, MYOF, NPY, NTSR1, P2RY1, PDE2A, POSTN, PRKG1, PTGS2, RGS4, RYR2, RYR3, SCN1B, SCN5A, SLC1A1, SLC8A2, TACR3
GO-CC	GO:0044297	cell body	69	877	461	12105	4.61285e-09	9.20143e-08	D21_vs_D7	1.19704e-07	ACSL4, ACVRL1, AKAP12, ANXA3, APOD, ARC, ATP1A3, ATP2B1, BRINP1, BRINP2, CCK, CNKSR2, CNNM1, CNTN2, CPNE6, CRHBP, CRHR1, DSCAM, EEF1A2, FCGR2B, FLNA, FLNB, GABRA5, GJB2, GNG3, HOMER2, HPCA, HSPA1L, ITGA4, ITPR3, KCNA1, KCND2, KCNJ2, KCNK2, KCNN2, LPAR1, MBP, MME, NPTX2, NPTXR, NRGN, NRSN2, NTSR1, P2RY1, PDE1A, PENK, PTK2B, PTPRN, RBFOX3, RGS8, RLBP1, RTN4RL1, RTN4RL2, SCN1B, SEMA4F, SLC4A10, SLC8A2, SNCA, SNPH, SPTBN2, SYNDIG1, SYT4, TACR3, THY1, TRPM2, TTLL7, TUBB4A, UNC5A, ZNF804A
GO-MP	GO:0005244	voltage-gated ion channel activity	32	832	140	11652	2.63293e-09	9.63099e-08	D21_vs_D7	1.21378e-07	CACNG5, GRIN1, GRIN2B, KCNA1, KCNA4, KCNAB2, KCND2, KCNE4, KCNF1, KCNG2, KCNH3, KCNIP2, KCNJ13, KCNJ2, KCNJ3, KCNJ4, KCNJ6, KCNK2, KCNK4, KCNK9, KCNMA1, KCNQ2, KCNQ3, KCNQ5, KCNS1, KCNV1, PTK2B, SCN1B, SCN2A, SCN5A, SCN8A, SNAP25
GO-MP	GO:0022832	voltage-gated channel activity	32	832	140	11652	2.63293e-09	9.63099e-08	D21_vs_D7	1.21378e-07	CACNG5, GRIN1, GRIN2B, KCNA1, KCNA4, KCNAB2, KCND2, KCNE4, KCNF1, KCNG2, KCNH3, KCNIP2, KCNJ13, KCNJ2, KCNJ3, KCNJ4, KCNJ6, KCNK2, KCNK4, KCNK9, KCNMA1, KCNQ2, KCNQ3, KCNQ5, KCNS1, KCNV1, PTK2B, SCN1B, SCN2A, SCN5A, SCN8A, SNAP25
GO-CC	GO:0005604	basement membrane	32	1724	78	12105	6.13408e-09	9.76365e-08	D21_vs_D3	1.24726e-07	ACHE, ANXA2, CD151, COL15A1, COL4A3, COL4A6, COL5A1, COL8A2, EFEMP2, ENTPD2, FBLN1, FBN1, FN1, FREM1, FREM2, HMCN1, HSPG2, LAMA2, LAMA4, LAMA5, LAMB2, LAMC2, NID2, NTN1, NTN4, P3H2, RELL2, SMOC1, SPARC, TGFBI, TIMP3, VTN
GO-BP	GO:0030155	regulation of cell adhesion	114	1664	461	11623	1.07125e-09	9.96947e-08	D21_vs_D3	1.25795e-07	ABI3BP, APOD, ARG2, ARHGDIG, ASS1, BCL2, BMP2, BMP4, BMP6, BMP7, CAV1, CCL2, CCN1, CD24, CD274, CD36, CD83, CDK6, CORO1A, CSF1, CXCR4, DACT2, DDR1, DMP1, DOCK5, DSCAM, DUSP10, DYSF, ECM2, EDIL3, EFNB3, EGR3, EMILIN2, EPHA2, EPHA3, ERBB2, FBLN1, FCGR2B, FGL2, FLNA, FMN1, FN1, FOXC2, FOXJ1, FZD7, GLI2, HES1, HLA-DMB, IGF2, IGFBP2, IL15, IRF1, ITGA3, ITGA4, JAM2, KANK1, KDR, LAMA2, LAMA4, LAMA5, LMO7, LRP1, MACF1, MAP3K8, MBP, MDGA1, NEXMIF, NOTCH1, NR4A3, NRARP, OLFM4, PAK1, PAK3, PAWR, PCDH8, PDPN, PLXNA4, PLXNB2, PML, PODXL, POSTN, PPP3CA, PRKCE, PRKCZ, PRKD2, PRKG1, PTK2B, PTPN6, PTPRO, PTPRU, RASGRP1, RELL2, RHOD, S100A10, SEMA3E, SERPINE1, SERPINF2, SFRP1, SHH, SPOCK1, SPOCK2, SPTA1, TESC, TGFBI, TGFBR2, THBS1, THY1, TNFSF18, TNR, UTRN, VNN1, VTN, ZC3H12A, ZFHX3
GO-CC	GO:0099699	integral component of synaptic membrane	45	1724	132	12105	6.49874e-09	1.00399e-07	D21_vs_D3	1.28255e-07	ADAM23, ADCY1, ATP2B1, CACNG5, CHRM1, CHRM3, CHRNA4, CHRNB1, CLSTN2, CLSTN3, CNIH2, DCC, EFNB3, EPHA4, FLRT3, GABRA5, GABRD, GHSR, GRID1, GRIK4, GRIN1, GRIN2A, GRM3, HTR5A, KCNA1, KCND2, KCNJ3, LRFN5, LRRTM1, LRRTM2, NETO1, NLGN1, NRP2, NTRK3, P2RY1, PCDH8, PLPPR4, PRRT1, PTPRO, SCN2A, SHISA7, SLITRK1, SLITRK3, SORCS3, STX1A
GO-BP	GO:0010469	regulation of signaling receptor activity	43	1664	117	11623	1.17489e-09	1.07422e-07	D21_vs_D3	1.35545e-07	ACTN2, ADRB2, ANXA3, ARC, CACNG5, CAPN1, CCL2, CNIH2, CNRIP1, CRHBP, DLG2, DLG3, DLG4, FCGR2B, GREM1, GREM2, GRIA2, GRIN1, GRIN2A, GRIN2B, HOMER1, LDOC1, LRRC7, LY6E, LYNX1, LYPD6B, NEFL, NETO1, NEURL1, NLGN1, NPTX1, NPTX2, NPTXR, P2RY1, PINK1, PTK2B, RASGRF1, SERPINE1, SHANK1, SHANK2, SHC1, SHISA7, TAFA1
MSigDB_Reactome	REACTOME_SIGNALING_BY_GPCR	REACTOME_SIGNALING_BY_GPCR	34	137	322	3952	1.3877e-09	1.09556e-07	D14_vs_D1	1.21193e-07	ADCYAP1, C3, CALCA, CALCRL, FZD10, GHSR, GIPR, GNG4, GRM4, GRP, HRH3, HTR1A, HTR2A, HTR2C, HTR4, NPY, NPY2R, NTSR1, OR10AD1, OXTR, PENK, PNOC, PREX1, PTHLH, RASGRP2, RGS2, RGS4, RGS7, RPS6KA2, RXFP1, TAC3, TACR3, TRPC6, WNT7A
GO-BP	GO:0003013	circulatory system process	61	844	362	11623	3.74327e-10	1.09724e-07	D21_vs_D7	1.35856e-07	ACE2, ACVRL1, ADAMTS16, ADM, ADORA2B, ADRB2, ADRB3, AKAP12, AOPEP, ATP1A3, ATP2B1, ATP2B2, ATP2B3, AVPR1A, BMP6, BVES, CACNG5, CALM2, CASQ1, CCN2, CDH5, CES1, CHRM3, COL1A2, CXCR4, CYP4F2, FGF13, FLNA, FOXC1, FOXC2, FXYD7, GJC1, HEG1, HMGCR, ITPR3, KCND2, KCNE4, KCNG2, KCNIP2, KCNJ2, KCNJ3, KCNJ4, KCNMA1, KCNN2, MME, MYOF, NPY, NTSR1, P2RY1, PDE2A, POSTN, PRKG1, PTGS2, RGS4, RYR2, RYR3, SCN1B, SCN5A, SLC1A1, SLC8A2, TACR3
consDB	Reactome_1219	Extracellular matrix organization (R-HSA-1474244)	64	1115	213	8293	1.27009e-10	1.12302e-07	D21_vs_PBS	1.20997e-07	ACAN, ADAM8, ADAMTS2, ADAMTS8, BCAN, BMP1, BMP2, BMP4, BMP7, CAPN1, CAPN3, COL13A1, COL16A1, COL18A1, COL26A1, COL4A1, COL4A2, COL4A4, COL5A1, COL5A2, COL5A3, COL6A1, COL6A2, COL6A6, COL8A2, DDR1, DMP1, EFEMP2, FBLN1, FBLN5, FMOD, FN1, HSPG2, ITGA11, ITGA3, ITGA4, ITGB5, KDR, LAMA5, LAMB2, LAMB3, LAMC3, LOXL1, LTBP2, LTBP3, LTBP4, MFAP2, MFAP4, MMP11, MMP2, MMP3, MUSK, NID2, P3H2, P4HA3, PCOLCE, PLEC, SERPINH1, SPARC, TGFB3, THBS1, TLL1, TNXB, VTN
GO-BP	GO:0048168	regulation of neuronal synaptic plasticity	25	1664	49	11623	1.28866e-09	1.15793e-07	D21_vs_D3	1.46108e-07	ARC, CAMK2A, CAMK2B, CNTN2, DLG4, GRIN1, GRM5, JPH3, MCTP1, NCDN, NETO1, NEURL1, NSMF, PPFIA3, RAB3A, RASGRF1, SHISA7, SLC4A10, SLC8A2, SNCA, SYNGAP1, SYNGR1, SYP, SYT4, UNC13A
MSigDB_Reactome	REACTOME_NEUROTRANSMITTER_RECEPTOR_BINDING_AND_DOWNSTREAM_TRANSMISSION_IN_THE_POSTSYNAPTIC_CELL	REACTOME_NEUROTRANSMITTER_RECEPTOR_BINDING_AND_DOWNSTREAM_TRANSMISSION_IN_THE_POSTSYNAPTIC_CELL	35	425	113	3952	2.26889e-09	1.18392e-07	D21_vs_D1	1.34513e-07	ACTN2, ARHGEF9, CALM2, CAMK2A, CAMK4, CHRFAM7A, CHRNA1, CHRNA7, CHRNB3, GABRA2, GABRA5, GABRB3, GABRG2, GABRR1, GNG13, GNG2, GNG4, GRIA2, GRIK4, GRIN1, GRIN2A, GRIN2B, GRIN2D, KCNJ16, KCNJ2, KCNJ3, KCNJ4, KCNJ6, NEFL, NSF, PLCB1, PRKCB, PRKCG, RPS6KA2, RPS6KA6
consDB	Reactome_1454	Gastrin-CREB signalling pathway via PKC and MAPK (R-HSA-881907)	48	616	253	8293	9.03676e-10	1.29051e-07	D21_vs_D7	1.6221e-07	ACTN2, ADRA1D, AVPR1A, CALM2, CAMK2A, CAMK2B, CCK, CCKBR, CHRM1, CHRM3, CNKSR2, CSF2RB, DGKB, DGKG, DUSP4, ERBB2, FGF5, FGF7, FN1, GFRA4, GHSR, GNG13, GNG3, GNG4, GPR17, GPR4, GRIN1, GRIN2B, GRP, HTR2C, ITPR3, KALRN, LPAR1, LPAR6, MCHR1, NEFL, NTSR1, P2RY1, PDGFRB, PLCB1, RASAL1, RASGEF1A, RASGRF1, RASGRP1, SHC1, SPTA1, SPTBN2, TACR3
GO-CC	GO:0098552	side of membrane	75	1724	275	12105	8.6601e-09	1.29967e-07	D21_vs_D3	1.66027e-07	ABCA1, ACE, ACKR3, ANTXR2, ANXA5, ATP2B1, B2M, BDH1, CARMIL2, CD24, CD274, CD36, CD59, CD83, CDH5, CHRNA4, CUBN, CXCL10, CXCR4, DLG4, EEF1A2, ENOX1, FCGR2B, FOLR1, GFRA2, GFRA4, GHR, GNA14, GNAI1, GNAL, GNG13, GNG2, GNG3, GNG4, GPC4, GRAMD2A, GRIA2, HEG1, IGSF21, IL11RA, ITGA1, ITGA3, KCNAB2, KCNJ3, LDLR, LEPR, LRP2, MATK, NLGN1, NPTX2, NPTXR, NTSR1, PGM5, PLEKHA4, PPP3CA, PRMT8, PTK2B, PTPN3, RAET1E, RGS8, RTN4R, RTN4RL1, RTN4RL2, SCUBE1, SEMA7A, SNAP25, SPA17, SPTA1, STAC2, TAPBP, TGFBR2, THBS1, THY1, TNFRSF11A, TRAF5
GO-BP	GO:0050890	cognition	47	844	244	11623	4.76572e-10	1.30963e-07	D21_vs_D7	1.62154e-07	ARC, BDNF, BRINP1, CAMK4, CCK, CHRM1, CHRNA7, CNTN2, CRHBP, CRHR1, EGR2, EN1, FGF13, FOS, FOXP2, GABRA5, GHSR, GRIN1, GRIN2B, HMGCR, ITPR3, JPH3, KALRN, KCNK2, KCNK4, MME, MUSK, NFATC4, NPAS4, NPTX2, NRGN, NTSR1, PAK6, PLCB1, PRKCG, PTGS2, RASGRF1, RGS14, SCN2A, SLC17A7, SLC24A2, SLC8A2, SNAP25, SORCS3, STRA6, SYT4, TAFA2
GO-MP	GO:0022843	voltage-gated cation channel activity	27	832	106	11652	3.80301e-09	1.32486e-07	D21_vs_D7	1.6697e-07	CACNG5, GRIN1, GRIN2B, KCNA1, KCNA4, KCNAB2, KCND2, KCNE4, KCNF1, KCNG2, KCNH3, KCNIP2, KCNJ13, KCNJ2, KCNJ3, KCNJ4, KCNJ6, KCNK2, KCNK9, KCNMA1, KCNQ2, KCNQ3, KCNQ5, KCNS1, KCNV1, PTK2B, SNAP25
MSigDB_Reactome	REACTOME_GPCR_LIGAND_BINDING	REACTOME_GPCR_LIGAND_BINDING	36	284	162	3952	3.29295e-10	1.33798e-07	D14_vs_PBS	1.39292e-07	ADCYAP1, C3, CALCA, CALCRL, CCL7, DRD1, FZD10, GHSR, GIPR, GNB2, GNG4, GRM2, GRM4, GRM7, HRH3, HTR1A, HTR2A, HTR2B, HTR2C, HTR4, NPY, NTSR1, OPN3, OPRD1, OPRL1, OXTR, PENK, PNOC, PTHLH, RXFP1, SCTR, SSTR4, TAC1, TACR3, WNT4, WNT7A
GO-MP	GO:0005516	calmodulin binding	34	832	158	11652	4.45262e-09	1.48065e-07	D21_vs_D7	1.86605e-07	ADD2, AEBP1, ARPP21, ATP2B1, ATP2B2, ATP2B3, CAMK2A, CAMK2B, CAMK4, CAMKK2, CAMKV, CNN2, GAP43, GRIN1, IQCF5, ITPKA, KCNN2, KCNQ2, KCNQ3, KCNQ5, MAP6D1, MBP, MYO1B, NRGN, PDE1A, PLCB1, RGS4, RYR2, RYR3, SCN5A, SLC8A2, SPHK1, SYT1, UNC13A
GO-BP	GO:0010273	detoxification of copper ion	10	740	12	11623	6.06369e-11	1.50699e-07	D14_vs_PBS	1.63356e-07	MT1A, MT1B, MT1E, MT1F, MT1G, MT1H, MT1HL1, MT1M, MT1X, MT2A
GO-BP	GO:1990169	stress response to copper ion	10	740	12	11623	6.06369e-11	1.50699e-07	D14_vs_PBS	1.63356e-07	MT1A, MT1B, MT1E, MT1F, MT1G, MT1H, MT1HL1, MT1M, MT1X, MT2A
GO-CC	GO:0034702	ion channel complex	63	1627	216	12105	8.29357e-10	1.57082e-07	D21_vs_PBS	1.80033e-07	CACNA1E, CACNA1G, CACNA2D1, CACNG6, CALM2, CASQ2, CHRFAM7A, CHRNA1, CHRNA7, CHRNB1, CHRNB3, DLG2, DPP6, GABRA1, GABRA2, GABRA5, GABRB3, GABRG2, GRIA2, GRIN1, GRIN2A, GRIN2B, GRIN2D, HCN1, KCNA1, KCNA4, KCND2, KCNE4, KCNE5, KCNF1, KCNG2, KCNJ16, KCNJ2, KCNJ3, KCNJ6, KCNK2, KCNMA1, KCNQ2, KCNQ3, KCNQ5, KCNS1, KCNS2, KCNV1, LRRC55, LRRC7, MCUB, NLGN1, OLFM2, PDE4B, PIDD1, PTK2B, RYR3, SCN1B, SCN2A, SCN5A, SCNN1A, SCRIB, SNAP25, STXBP5, TRPC1, TRPC4, TRPC6, TTYH2
GO-CC	GO:0098797	plasma membrane protein complex	96	1627	390	12105	1.14768e-09	1.57082e-07	D21_vs_PBS	1.80033e-07	ACVR1C, ACVR2B, ADAM8, APC2, ATP1B1, BMP2, C5, C8B, CACNA1E, CACNA1G, CACNA2D1, CACNG6, CALCRL, CDH10, CDH12, CDH24, CDH26, CDH4, CDH5, CDH9, CHRFAM7A, CHRNA1, CHRNA7, CHRNB1, CHRNB3, COL13A1, CSF2RB, CYBA, DLG2, DPP6, EMILIN1, FXYD1, FZD8, GJA3, GJC1, GNAI1, GNAI2, GNG13, GNG2, GNG4, GRIA2, GRIN1, GRIN2A, GRIN2B, GRIN2D, HCN1, HLA-DMB, HSPG2, ITGA11, ITGA3, ITGA4, ITGB5, JUP, KCNA1, KCNA4, KCND2, KCNE4, KCNE5, KCNF1, KCNG2, KCNJ16, KCNJ2, KCNJ3, KCNJ6, KCNK2, KCNMA1, KCNQ2, KCNQ3, KCNQ5, KCNS1, KCNS2, KCNV1, LIN7A, LRP1, LRP5, LRRC55, LRRC7, NLGN1, OLFM2, PDE4B, PGM5, PTK2B, PTPN6, SCN1B, SCN2A, SCN5A, SCRIB, SGIP1, SHC1, SNAP25, SNTG1, STXBP5, SYNJ1, TFRC, TRAF5, VTN
GO-CC	GO:1902495	transmembrane transporter complex	65	1627	228	12105	1.2625e-09	1.57082e-07	D21_vs_PBS	1.80033e-07	ATP1B1, CACNA1E, CACNA1G, CACNA2D1, CACNG6, CALM2, CASQ2, CHRFAM7A, CHRNA1, CHRNA7, CHRNB1, CHRNB3, DLG2, DPP6, FXYD1, GABRA1, GABRA2, GABRA5, GABRB3, GABRG2, GRIA2, GRIN1, GRIN2A, GRIN2B, GRIN2D, HCN1, KCNA1, KCNA4, KCND2, KCNE4, KCNE5, KCNF1, KCNG2, KCNJ16, KCNJ2, KCNJ3, KCNJ6, KCNK2, KCNMA1, KCNQ2, KCNQ3, KCNQ5, KCNS1, KCNS2, KCNV1, LRRC55, LRRC7, MCUB, NLGN1, OLFM2, PDE4B, PIDD1, PTK2B, RYR3, SCN1B, SCN2A, SCN5A, SCNN1A, SCRIB, SNAP25, STXBP5, TRPC1, TRPC4, TRPC6, TTYH2
GO-BP	GO:0007204	positive regulation of cytosolic calcium ion concentration	59	1664	189	11623	1.82076e-09	1.60831e-07	D21_vs_D3	2.02937e-07	ACKR3, ADM, AVPR1A, BCL2, CACNA1C, CALM2, CASQ1, CASQ2, CAV1, CCKBR, CD24, CD36, CORO1A, CRHR1, CXCL10, CXCR4, DLG4, FAM155A, FAM155B, FKBP1B, GIPR, GNG3, GPR17, GPR4, GRIN1, GRIN2A, GRIN2B, GRIN2C, GRM1, HTR2C, ITPR3, JPH1, JPH2, JPH3, JPH4, LPAR1, LPAR4, LPAR6, LRP1, MCHR1, NOS1, NTSR1, OPRL1, OXTR, P2RY1, PLCB1, PLCH2, PML, PRKCE, PTK2B, PTPN6, RYR2, RYR3, SNCA, THY1, TRPA1, TRPC6, TRPM1, TRPM2
GO-BP	GO:0050803	regulation of synapse structure or activity	62	1664	203	11623	1.86037e-09	1.61591e-07	D21_vs_D3	2.03896e-07	AMIGO2, ARC, ARHGAP22, ARHGAP33, BDNF, CAMK2B, CAMKV, CBLN1, CDH8, CDK5R1, CDKL5, CLSTN2, CLSTN3, DGKB, DNM1, EPHA4, FCGR2B, FLRT3, FRMPD4, GAP43, GHSR, GPC4, GRIN1, GRIN2B, HOMER1, IGSF9, IL1RAPL2, ITPKA, KALRN, LINGO2, LRFN5, LRRTM1, LRRTM2, MDGA1, MUSK, NEURL1, NEUROD2, NLGN1, NRP2, NTN1, NTRK3, OXTR, PAK3, PCDH8, PTPRO, SEMA3F, SEMA4A, SHISA7, SLC17A7, SLIT1, SLITRK1, SLITRK3, SLITRK4, SLITRK5, SNCA, SPARC, STX1B, SYNDIG1, SYNGAP1, TLR2, TPBG, ZNF804A
GO-CC	GO:0043235	receptor complex	74	1627	275	12105	1.59006e-09	1.64864e-07	D21_vs_PBS	1.88952e-07	ACVR1C, ACVR2B, ADRB2, AIP, BMP2, CALCRL, CHRFAM7A, CHRNA1, CHRNA7, CHRNB1, CHRNB3, CSF1R, CSF2RB, DDR1, DLG2, EMILIN1, ENG, EPHA2, EPHA3, EPHA6, EPHA8, EPHB4, ERBB2, GABRA1, GABRA2, GABRA5, GABRB3, GABRG2, GPR37, GPRC5A, GPRC5C, GRIA2, GRIN1, GRIN2A, GRIN2B, GRIN2D, GRM7, IL11RA, ITGA11, ITGA3, ITGA4, ITGB5, ITPR3, KDR, LRP1, LRP2, LRP5, LRRC7, MUSK, NLGN1, NOTCH1, NOTCH2, NPR1, NR1H3, NR3C2, NT5DC3, NTRK3, OLFM2, PDGFRB, PEX5L, PLXNA4, PLXNB1, PLXNB2, PRLR, PTK2B, PTPN6, RXRA, SCRIB, SLITRK5, STXBP5, TFRC, TRAF5, TRPC1, VIPR1
GO-CC	GO:1990351	transporter complex	66	1627	235	12105	1.85666e-09	1.65006e-07	D21_vs_PBS	1.89115e-07	ATP1B1, CACNA1E, CACNA1G, CACNA2D1, CACNG6, CALM2, CASQ2, CHRFAM7A, CHRNA1, CHRNA7, CHRNB1, CHRNB3, DLG2, DPP6, FXYD1, GABRA1, GABRA2, GABRA5, GABRB3, GABRG2, GRIA2, GRIN1, GRIN2A, GRIN2B, GRIN2D, HCN1, KCNA1, KCNA4, KCND2, KCNE4, KCNE5, KCNF1, KCNG2, KCNJ16, KCNJ2, KCNJ3, KCNJ6, KCNK2, KCNMA1, KCNQ2, KCNQ3, KCNQ5, KCNS1, KCNS2, KCNV1, LRRC55, LRRC7, MCUB, NLGN1, OLFM2, PDE4B, PIDD1, PTK2B, RYR3, SCN1B, SCN2A, SCN5A, SCNN1A, SCRIB, SNAP25, STXBP5, TIMM13, TRPC1, TRPC4, TRPC6, TTYH2
GO-BP	GO:0003012	muscle system process	81	1563	298	11623	1.55673e-10	1.74977e-07	D21_vs_PBS	2.06983e-07	ACE2, ACTA2, ACTN2, ADRB2, ARG2, ATP1B1, ATP2B1, C12orf57, CACNA1G, CACNA2D1, CALCRL, CALM2, CASQ1, CASQ2, CCN2, CHRNA1, CHRNB1, CRYAB, CYBA, DMPK, DRD1, DYSF, EHD3, FBXO32, FGF13, FLNA, FXYD1, GAMT, GHSR, GJC1, GSTM2, HOMER1, HTR2A, HTR2B, INPP5F, ITGB5, JUP, KCNA1, KCNE4, KCNE5, KCNJ2, KCNJ3, KCNMA1, KCNN2, KLF15, LMCD1, LMNA, LMOD1, MLIP, MSTN, MYH14, MYL12A, MYL4, MYL9, MYLK, MYOC, NOTCH1, NPY2R, NR4A3, OBSL1, P2RY1, PDE4B, PPP1R13L, PRKG1, PTGS2, RCSD1, RGS2, RGS4, ROCK2, SCN1B, SCN5A, SMTN, SORBS3, SPHK1, STAC, STAC2, STC1, TACR3, TLN1, TMOD1, VIM
GO-BP	GO:2000310	regulation of NMDA receptor activity	19	1664	31	11623	2.08773e-09	1.78366e-07	D21_vs_D3	2.25064e-07	ACTN2, ANXA3, CAPN1, CCL2, CNIH2, CRHBP, DLG2, DLG3, DLG4, GRIA2, GRIN1, GRIN2A, GRIN2B, LRRC7, NEFL, NLGN1, PINK1, PTK2B, RASGRF1
GO-MP	GO:0008201	heparin binding	27	832	108	11652	5.90855e-09	1.87938e-07	D21_vs_D7	2.36856e-07	ADAMTS15, ADAMTS3, ADAMTS8, BMP4, BMP7, CCN2, CCN5, CLEC3B, COL5A1, COL5A3, FBN1, FGF7, FGFBP1, FN1, LGR6, LTBP2, MSTN, NELL2, POSTN, PRELP, RTN4RL1, SERPIND1, SLIT1, SLIT3, THBS1, TNXB, VTN
GO-BP	GO:0055074	calcium ion homeostasis	81	1664	296	11623	2.31417e-09	1.94524e-07	D21_vs_D3	2.45452e-07	ACKR3, ADM, ANXA2, ANXA5, ATP1B1, ATP2B1, ATP2B2, ATP2B3, AVPR1A, BCL2, BNIP3, CACNA1C, CALB1, CALM2, CASQ1, CASQ2, CAV1, CCKBR, CD24, CD36, CDH5, CHRNA7, CORO1A, CRHR1, CXCL10, CXCR4, DLG4, FAM155A, FAM155B, FKBP1B, GIPR, GNG3, GOT1, GPR12, GPR17, GPR4, GRIN1, GRIN2A, GRIN2B, GRIN2C, GRM1, GRM5, HTR2C, ITPR3, JPH1, JPH2, JPH3, JPH4, LPAR1, LPAR4, LPAR6, LRP1, MCHR1, MCUB, NOS1, NTSR1, OPRL1, OXTR, P2RY1, PLCB1, PLCH2, PML, PRKCB, PRKCE, PTK2B, PTPN6, RYR2, RYR3, SLC24A2, SLC24A4, SLC8A2, SNCA, STC2, STIM2, THY1, TMEM178A, TRPA1, TRPC4, TRPC6, TRPM1, TRPM2
GO-MP	GO:1901681	sulfur compound binding	25	395	180	11652	1.83883e-09	1.94722e-07	D21_vs_D14	2.34266e-07	CCN1, CCN2, CCN5, CHRD, CLEC3B, COL5A1, COL5A3, CXCL10, FBN1, FGF7, FGFBP1, FN1, GAL3ST3, LAMC2, LTBP2, NELL2, PNPLA3, POSTN, PRELP, RYR2, SERPIND1, SLIT1, SULT1A3, THBS1, TNXB
MSigDB_Reactome	REACTOME_GPCR_LIGAND_BINDING	REACTOME_GPCR_LIGAND_BINDING	53	569	162	3952	1.25024e-09	2.03109e-07	D21_vs_PBS	2.2796e-07	ACKR3, ADCYAP1, ADRB2, AVPR1A, C5, CALCRL, CCK, CCKBR, CHRM1, CXCL10, CXCL16, DRD1, FZD10, FZD2, FZD7, FZD8, GHSR, GIPR, GNB2, GNG13, GNG2, GNG4, GPR17, GPR4, GPR55, GRM2, GRM7, GRP, HRH3, HTR2A, HTR2B, HTR2C, HTR4, HTR5A, LPAR1, MCHR1, NMBR, NPY, NPY2R, P2RY1, P2RY14, PENK, PNOC, PTCH1, PTHLH, RXFP1, SCTR, SHH, SMO, SSTR3, TACR3, VIPR1, WNT9A
GO-CC	GO:0044306	neuron projection terminus	39	1724	109	12105	1.43306e-08	2.09092e-07	D21_vs_D3	2.67106e-07	ATCAY, BSN, CALB1, CCK, CDH8, CHRM1, CHRM3, CPLX1, CPLX2, CRHBP, DLG4, EPHA4, FLRT3, GOT1, GRIN1, KCNA1, KCNA6, KCNAB2, KCNC4, KCNK2, MME, NOS1, NTSR1, PACSIN1, PRKCB, PRKCG, PRRT2, PTPRN, PTPRN2, RAB3A, ROR1, SLC4A10, SNCA, SYNJ1, SYP, SYT1, SYT4, UNC13A, VAMP2
GO-BP	GO:0019932	second-messenger-mediated signaling	77	1664	277	11623	2.68357e-09	2.21994e-07	D21_vs_D3	2.80113e-07	ABCA1, ACKR3, ADCY1, ADCY3, ADCY9, ADGRG2, ADGRG6, ADM, ADRA1D, ADRB1, ADRB2, ADRB3, ATP1B1, AVPR1A, CACNA1C, CALM2, CAMKK2, CAMTA1, CASQ1, CASQ2, CD36, CRHR1, CRTC3, CXCL10, CXCR4, DDAH2, EFHB, FKBP1B, GIPR, GNAI1, GNAL, GNG2, GPR26, GRIN1, GRIN2A, GRIN2B, GRIN2C, GRM5, GUCY1A2, GUCY1B1, HOMER2, HPCA, HTR2C, HTR5A, IRGM, ITPR3, JPH1, JPH2, JPH3, JPH4, KDR, KSR2, LGR5, LPAR1, MAPT, MCTP1, NEUROD1, NEUROD2, NOS1, NPR1, OPRL1, PDE2A, PEX5L, PPP3CA, PPP3CB, PPP3R1, PRKG1, PTK2B, RASD1, RIT2, RXFP1, RYR2, SPHK1, SSTR4, SULT1A3, THBS1, TRPM2
GO-MP	GO:0016247	channel regulator activity	39	1637	108	11652	7.16562e-09	2.24093e-07	D21_vs_D3	2.69751e-07	ADRB2, BCL2, CACNG5, CALM2, CAV1, CHRNA7, DPP6, FGF13, FKBP1B, FLNA, FXYD1, FXYD7, GRM3, GRM7, HPCAL4, KCNAB2, KCNE4, KCNIP2, KCNIP4, KCNS1, KCNV1, LRRC55, LYNX1, MCUB, NOS1, NPY, PRKCB, PRKCZ, PRKG1, PTPN3, REM2, SCN1B, SCN2B, SCN3B, STIM2, STX1A, TSPAN13, VAMP8, YWHAH
GO-CC	GO:0099055	integral component of postsynaptic membrane	37	1724	101	12105	1.62012e-08	2.29997e-07	D21_vs_D3	2.9381e-07	ADCY1, CACNG5, CHRM1, CHRM3, CHRNB1, CLSTN2, CLSTN3, CNIH2, DCC, EFNB3, EPHA4, FLRT3, GABRA5, GABRD, GRID1, GRIK4, GRIN1, GRIN2A, GRM3, HTR5A, KCNA1, KCND2, LRFN5, LRRTM1, LRRTM2, NETO1, NLGN1, NRP2, NTRK3, PCDH8, PLPPR4, PRRT1, PTPRO, SHISA7, SLITRK1, SLITRK3, SORCS3
GO-MP	GO:0003779	actin binding	84	1637	324	11652	7.59314e-09	2.30042e-07	D21_vs_D3	2.76912e-07	ACTN2, ACTR3B, ACTR3C, ADD2, AJUBA, CALD1, CAMK2B, CAP2, CDK5R1, CDK5R2, CLMN, CNN1, CNN2, CNN3, COBL, COBLL1, CORO1A, CORO2A, CTNNA1, CTNNAL1, CXCR4, ENC1, FHDC1, FHOD1, FLNA, FLNB, FLNC, FMN1, FMNL1, GAS7, HOMER2, HPCA, KCNMA1, KLHL2, KLHL3, LMOD1, MACF1, MAP1B, MAPT, MICAL2, MSN, MTSS1, MYH14, MYH8, MYH9, MYO1E, NEB, NEXN, PALLD, PANX1, PARVB, PAWR, PDLIM1, PDLIM2, PHACTR1, PHACTR3, PHACTR4, PLEKHH2, PPP1R42, PRKCE, PSTPIP1, PSTPIP2, RCSD1, RUSC1, SHROOM3, SHTN1, SNCA, SNTG1, SPTA1, SPTBN2, SYN1, SYNPO2, TAGLN, TLN1, TNS1, TRPC6, UTRN, VASH1, VASH2, VCL, WASF1, WIPF3, YWHAH, ZNF185
GO-BP	GO:0006836	neurotransmitter transport	62	1664	205	11623	2.85462e-09	2.32454e-07	D21_vs_D3	2.93312e-07	ADCY1, APBA2, ASIC1, CACNA1B, CAMK2A, CHRNA4, CHRNA5, CHRNB3, CPLX1, CPLX2, DOC2A, DOC2B, ERC2, GABRA2, HTR1A, HTR2C, ICA1, KCNC4, LIN7A, MCTP1, NAPB, NLGN1, NOS1, NTSR1, P2RY1, PPFIA2, PPFIA3, PPFIA4, PRKCB, PRKCG, PRRT2, PTPRN2, RAB3A, RGS4, RIMS1, SLC17A7, SLC1A1, SLC25A22, SLC6A17, SLC6A7, SNAP25, SNCA, SNPH, STX1A, STX1B, STXBP1, STXBP5L, SV2B, SYN1, SYN2, SYNGR3, SYNJ1, SYP, SYT1, SYT17, SYT4, TRIM9, TRPC4, UNC13A, VAMP1, VAMP2, VAMP8
consDB	Reactome_2783	Peptide ligand-binding receptors (R-HSA-375276)	25	808	68	8293	1.629e-09	2.38119e-07	D21_vs_D1	2.6987e-07	AVPR1A, BDKRB2, C5, CCK, CCKBR, CXCL10, CXCL16, CXCR4, CYP26B1, EDN3, GHSR, GPR37, GRP, MCHR1, NMBR, NPY, NPY2R, PENK, PNOC, RLN1, RLN2, RXFP1, SSTR3, SSTR4, TACR3
GO-BP	GO:0007517	muscle organ development	50	844	274	11623	9.44936e-10	2.44396e-07	D21_vs_D7	3.02602e-07	ACHE, ADARB1, ALX4, BCL2, BMP2, BMP4, BVES, CASQ1, CHODL, COL3A1, CTF1, CYP26B1, DCN, EGR1, EGR2, EGR3, ENG, ETV1, FLNB, FOS, FOXC1, FOXC2, FOXP2, FZD2, FZD7, GATA6, GLI1, HDAC9, HEG1, HMGCR, HOMER1, ITGA11, KCNK2, KLHL40, LAMA2, LAMA5, LOX, LRP2, MSC, MSTN, NUPR1, PAX5, POPDC3, RGS4, RYR2, SHH, SMTN, STRA6, TAGLN, TEAD4
GO-CC	GO:0005788	endoplasmic reticulum lumen	52	1183	228	12105	3.9259e-09	2.45396e-07	D21_vs_D1	2.96525e-07	ADAMTS13, ADAMTS7, ADAMTSL4, APOL1, ARSI, ARSJ, BMP4, CASQ1, CASQ2, CCN1, CES1, COL11A1, COL12A1, COL13A1, COL16A1, COL18A1, COL26A1, COL27A1, COL28A1, COL3A1, COL4A1, COL4A2, COL5A1, COL5A2, COL5A3, COL6A1, COL6A2, COL8A2, CSF1, DMP1, F5, FN1, GPC3, IGFBP3, ITIH2, LAMB2, LAMC1, P3H2, P4HA3, PENK, PRSS23, PTGS2, SCG2, SERPIND1, SERPINH1, SHH, STC2, THBS1, TIMP1, TNC, VGF, VTN
GO-CC	GO:0034703	cation channel complex	43	1183	171	12105	3.9936e-09	2.45396e-07	D21_vs_D1	2.96525e-07	CACNA1S, CACNG6, CALM2, CASQ2, DLG2, DPP6, GRIA2, GRIK4, GRIN1, GRIN2A, GRIN2B, GRIN2D, HCN1, KCNA1, KCNA4, KCNF1, KCNG2, KCNG3, KCNJ16, KCNJ2, KCNJ3, KCNJ4, KCNJ6, KCNK2, KCNK4, KCNMA1, KCNQ2, KCNQ5, KCNS1, KCNV1, LRRC55, MCUB, OLFM2, PTK2B, RYR3, SCN1B, SCN2A, SCN5A, SCNN1A, SNAP25, STX1A, TRPC4, TRPC6
GO-BP	GO:0048588	developmental cell growth	60	1664	196	11623	3.07747e-09	2.46746e-07	D21_vs_D3	3.11346e-07	BCL11A, BDNF, CDK5R1, CDKL5, COBL, CPNE6, CXCR4, CYFIP2, DCC, DCLK1, DDR1, DSCAM, FGF13, FLRT3, FN1, FSTL4, ISLR2, ITGA4, L1CAM, LAMB2, LRP1, MACF1, MAP1B, MAP2K4, MAP3K13, MAPT, NRP2, NTN1, NTRK3, PAK1, PLXNA4, POSTN, PPP3CB, PRKCZ, RAPH1, RASAL1, RGS4, RIMS1, RNF157, RTN4R, SEMA3B, SEMA3E, SEMA3F, SEMA4A, SEMA4F, SEMA6B, SEMA7A, SH3GL2, SHTN1, SLIT1, SLIT3, SYT1, SYT17, SYT3, SYT4, TGFBR2, TNR, UNC13A, VCL, WASF1
GO-BP	GO:0010721	negative regulation of cell development	76	1664	273	11623	3.17024e-09	2.50333e-07	D21_vs_D3	3.15871e-07	B2M, BCL11A, BCL2, BMP7, BRINP1, CDK5R1, CNTF, CNTN2, CRMP1, CTDSP1, CTNNA1, DCC, DLL3, DUSP10, EFNB3, EPHA4, FBLN1, FBN1, FGF13, FOXO3, FRZB, FSTL4, HES1, IDH2, INPP5J, KANK1, KCTD11, LDLR, LINGO1, LMX1A, LPAR1, LRP1, MCF2, MEIS1, NEXMIF, NLGN1, NOTCH1, NRG3, NTN1, NTRK3, PAK1, PAX6, POSTN, PPP3CA, PRAG1, PRTG, PTPRO, RAB29, RGS4, RIT2, RTN4R, RTN4RL1, RTN4RL2, SEMA3B, SEMA3E, SEMA3F, SEMA4A, SEMA4F, SEMA6B, SEMA7A, SHH, SIX3, SORL1, SOX10, SPOCK1, STMN2, STX1B, SYNGAP1, SYT4, THY1, TMEM98, TNR, TRPC6, TSPO, VIM, YWHAH
GO-CC	GO:0043025	neuronal cell body	62	877	406	12105	1.33805e-08	2.54196e-07	D21_vs_D7	3.30689e-07	ACSL4, ACVRL1, AKAP12, ANXA3, APOD, ARC, ATP1A3, ATP2B1, BRINP1, BRINP2, CCK, CNKSR2, CNNM1, CNTN2, CPNE6, CRHBP, CRHR1, DSCAM, EEF1A2, FLNA, FLNB, GABRA5, HOMER2, HPCA, ITGA4, ITPR3, KCNA1, KCND2, KCNJ2, KCNK2, KCNN2, LPAR1, MBP, MME, NPTX2, NPTXR, NRGN, NRSN2, NTSR1, PDE1A, PENK, PTK2B, PTPRN, RBFOX3, RGS8, RTN4RL1, RTN4RL2, SCN1B, SEMA4F, SLC4A10, SLC8A2, SNCA, SNPH, SPTBN2, SYT4, TACR3, THY1, TRPM2, TTLL7, TUBB4A, UNC5A, ZNF804A
GO-BP	GO:0099003	vesicle-mediated transport in synapse	58	1664	187	11623	3.27199e-09	2.54511e-07	D21_vs_D3	3.21144e-07	ADCY1, AMPH, APBA2, ARC, BRSK2, BSN, CALY, CAMK2A, CDK5R1, CHRNA4, CHRNA5, CHRNB3, CPLX1, CPLX2, DNAJC6, DNM1, DOC2A, DOC2B, ERC2, FGF14, HPCA, NAPB, NLGN1, NSG1, P2RY1, PACSIN1, PLD1, PPFIA2, PPFIA3, PPP3CB, PRKCB, PRKCG, PRRT2, RAB3A, RIMS1, SH3GL2, SLC17A7, SNAP25, SNAP91, SNCA, SNCB, SNPH, STX1A, STX1B, STXBP1, STXBP5L, SYN1, SYN2, SYNDIG1, SYNJ1, SYP, SYT1, SYT17, SYT4, TRIM9, UNC13A, VAMP1, VAMP2
GO-BP	GO:0099504	synaptic vesicle cycle	54	1664	169	11623	3.5191e-09	2.69707e-07	D21_vs_D3	3.40318e-07	ADCY1, AMPH, APBA2, BRSK2, BSN, CAMK2A, CDK5R1, CHRNA4, CHRNA5, CHRNB3, CPLX1, CPLX2, DNAJC6, DNM1, DOC2A, DOC2B, ERC2, FGF14, NAPB, NLGN1, P2RY1, PACSIN1, PLD1, PPFIA2, PPFIA3, PPP3CB, PRKCB, PRKCG, PRRT2, RAB3A, RIMS1, SH3GL2, SLC17A7, SNAP25, SNAP91, SNCA, SNCB, SNPH, STX1A, STX1B, STXBP1, STXBP5L, SYN1, SYN2, SYNDIG1, SYNJ1, SYP, SYT1, SYT17, SYT4, TRIM9, UNC13A, VAMP1, VAMP2
GO-MP	GO:0005198	structural molecule activity	81	1119	440	11652	5.10859e-09	2.84334e-07	D21_vs_D1	3.27269e-07	ACAN, ACTN2, ADD2, AEBP1, AHNAK, BVES, CCN1, CLDN2, COL11A1, COL12A1, COL13A1, COL16A1, COL18A1, COL27A1, COL28A1, COL3A1, COL4A1, COL4A2, COL5A1, COL5A2, COL5A3, COL6A1, COL6A2, COL6A6, COL8A2, CROCC, CRYAB, CRYGS, DCN, DLG2, EFEMP2, EMILIN1, FBLN1, FBN2, FMOD, FN1, HMCN1, HSPG2, KLHL3, KRT1, KRT12, KRT6A, KRT6B, LAMA5, LAMB2, LAMC1, LTBP2, LTBP4, MBP, MFAP2, MFAP4, MUC3A, MYL9, NEFL, NID2, PCOLCE, PGM5, PLEC, PLLP, POSTN, PPFIA2, PRELP, RPL36, RPLP1, SMTN, SNTG1, SORBS3, SPTA1, SPTBN2, TECTA, TGFBI, THBS1, THSD4, TLN1, TNC, TNXB, TUBA8, TUBB6, TUFT1, VCL, VTN
GO-CC	GO:0044304	main axon	19	877	59	12105	1.57312e-08	2.85269e-07	D21_vs_D7	3.71114e-07	CCK, CNTN2, CRHBP, DLG2, DNM1, KCNA1, KCNAB2, KCNQ2, KCNQ3, LRRC7, MAG, MBP, MYOC, SCN1B, SCN2A, SCN8A, SPOCK1, THY1, TUBB4A
GO-BP	GO:0035637	multicellular organismal signaling	49	1664	147	11623	3.88013e-09	2.93067e-07	D21_vs_D3	3.69794e-07	ACE2, ATP1A3, ATP1B1, ATP2B1, ATP2B2, ATP2B3, AVPR1A, CACNA1C, CACNA2D3, CACNB1, CACNG5, CALM2, CASQ1, CASQ2, CAV1, CLDN19, CNTNAP1, DSP, EHD3, FKBP1B, FLNA, FXYD1, FXYD7, GHSR, GJC1, ITPR3, KCNA1, KCND2, KCNE4, KCNIP2, KCNIP4, KCNJ2, KCNJ3, KCNJ4, KCNN2, MYH14, NOS1, NPR1, NTRK3, RYR2, RYR3, SCN1B, SCN2A, SCN2B, SCN3B, SCN5A, SCN8A, SLC8A2, TNR
MSigDB_Reactome	REACTOME_EXTRACELLULAR_MATRIX_ORGANIZATION	REACTOME_EXTRACELLULAR_MATRIX_ORGANIZATION	23	425	58	3952	7.33879e-09	2.97843e-07	D21_vs_D1	3.384e-07	ADAMTS2, COL11A1, COL12A1, COL13A1, COL16A1, COL27A1, COL28A1, COL3A1, COL4A1, COL4A2, COL5A1, COL5A2, COL5A3, COL6A1, COL6A2, COL8A2, MMP17, MMP2, P3H2, PCOLCE, SERPINH1, TIMP1, TLL1
MSigDB_Reactome	REACTOME_PEPTIDE_LIGAND_BINDING_RECEPTORS	REACTOME_PEPTIDE_LIGAND_BINDING_RECEPTORS	23	425	58	3952	7.33879e-09	2.97843e-07	D21_vs_D1	3.384e-07	AVPR1A, BDKRB2, C5, CCK, CCKBR, CCL2, CXCL10, CXCL16, CXCR4, EDN3, GHSR, GRP, MCHR1, NMBR, NPY, NPY2R, PENK, PNOC, RLN2, RXFP1, SSTR3, SSTR4, TACR3
GO-BP	GO:0006694	steroid biosynthetic process	18	275	125	11623	7.66655e-10	3.00105e-07	D14_vs_D3	3.37711e-07	CES1, CYB5R2, CYP51A1, DHCR24, DHCR7, ELOVL6, FDFT1, FDPS, HMGCR, HMGCS1, HSD17B7, IDI1, MSMO1, MVD, NSDHL, PRLR, SCD, STARD4
GO-CC	GO:0098797	plasma membrane protein complex	60	877	390	12105	1.75008e-08	3.03561e-07	D21_vs_D7	3.94909e-07	ACVR1C, ACVRL1, ATP1A3, BMP2, C5, CACNG5, CDH12, CDH26, CDH5, CHRFAM7A, CHRNA7, CHRNB3, CNIH2, CSF2RB, DLG2, DPP6, FZD8, GABBR2, GJA3, GJB2, GJC1, GNG13, GNG3, GNG4, GRIK4, GRIN1, GRIN2B, HSPG2, ITGA11, ITGA4, KCNA1, KCNA4, KCNAB2, KCND2, KCNE4, KCNF1, KCNG2, KCNIP2, KCNJ2, KCNJ3, KCNJ4, KCNJ6, KCNK2, KCNMA1, KCNQ2, KCNQ3, KCNQ5, KCNS1, KCNV1, LRRC7, PTK2B, SCN1B, SCN2A, SCN5A, SCN8A, SHC1, SNAP25, STX1A, TRAF5, VTN
GO-MP	GO:0004888	transmembrane signaling receptor activity	51	546	424	11652	4.41416e-10	3.04345e-07	D3_vs_PBS	3.36359e-07	ABCC8, ACVR1C, ADGRB2, ADRA1D, CELSR2, CHRNA1, CHRNA4, CLEC2D, CSF2RB, EFNB3, EPHA8, EPHB2, FCGR2B, FZD5, GFRA2, GFRA4, GP1BB, GPR12, GPR3, GPR83, GRIK3, GRIK4, GRIN2C, GRIN2D, GRM2, GRM3, GRM4, HRH3, HTR1A, HTR2A, HTR2B, HTR6, L1CAM, LGR6, LTBP4, NPY2R, NRXN2, NTSR1, OPRD1, OPRL1, OXGR1, OXTR, P2RX5, PTPRU, RORB, RTN4R, RXFP1, SCTR, SSTR4, TACR3, UNC5A
GO-CC	GO:0097060	synaptic membrane	73	1183	375	12105	5.58033e-09	3.04797e-07	D21_vs_D1	3.68302e-07	ACTN2, ADAM23, ARC, ARHGEF9, ATP2B1, BAALC, CAMK2A, CHRM1, CHRNA1, CHRNA7, CHRNB1, CHRNB3, CNKSR2, CNTN1, COL13A1, CRYAB, DCC, DLG2, DLGAP2, DRD1, EPHA4, GABRA2, GABRA5, GABRB3, GABRG2, GABRR1, GHSR, GPC4, GRIA2, GRIK4, GRIN1, GRIN2A, GRIN2B, GRIN2D, GRM2, GRM7, HOMER1, HTR2A, HTR5A, IQSEC3, ITGA3, KCNA1, KCNJ3, KCNJ4, KCNMA1, KCTD16, LIN7A, LRFN5, LRRC7, LRRTM2, MUSK, NTRK3, OLFM2, PCDH8, PDE2A, PLPPR4, PRKCG, PTPRO, RIMS1, RIMS3, SCN2A, SH2D5, SHC4, SLITRK3, SNAP25, SNAP91, SORCS3, STX1A, STX3, SYNDIG1, SYNJ1, SYP, UNC13A
GO-MP	GO:0005178	integrin binding	30	1119	99	11652	6.12526e-09	3.20865e-07	D21_vs_D1	3.69317e-07	ACTN2, ADAM11, ADAM23, ADAMTS13, ADAMTS8, CCN1, CCN2, CCN5, CDH26, COL16A1, COL3A1, COL5A1, DMP1, EMILIN1, FN1, IGF2, ISG15, ITGA2, ITGA3, ITGB5, KDR, LAMA5, LAMB2, LTBP4, MYH9, TGFBI, THBS1, TLN1, TNXB, VTN
GO-MP	GO:0099094	ligand-gated cation channel activity	28	1637	65	11652	1.09936e-08	3.22969e-07	D21_vs_D3	3.88772e-07	ASIC1, CHRNA4, CHRNA5, CHRNA7, CHRNB1, CHRNB3, FKBP1B, GRIA2, GRIK4, GRIN1, GRIN2A, GRIN2B, GRIN2C, ITPR3, JPH1, JPH2, JPH3, JPH4, KCNJ13, KCNJ2, KCNJ3, KCNJ4, KCNJ6, PTK2B, RYR2, RYR3, TRPA1, TRPM2
GO-BP	GO:0001505	regulation of neurotransmitter levels	74	1664	265	11623	4.42004e-09	3.29077e-07	D21_vs_D3	4.15231e-07	ACHE, ADCY1, APBA2, ARG2, ASIC1, ASS1, CACNA1B, CAMK2A, CAV1, CD36, CHRNA4, CHRNA5, CHRNB3, CPLX1, CPLX2, DDAH2, DOC2A, DOC2B, ERC2, GABRA2, GCHFR, GLDC, GRIN2A, HDC, HTR1A, KCNC4, LIN7A, MCTP1, NAALAD2, NAPB, NLGN1, NOS1, NTSR1, P2RY1, PPFIA2, PPFIA3, PPFIA4, PRKCB, PRKCG, PRRT2, PTGS2, PTK2B, PTPRN2, RAB3A, RGS4, RIMS1, SLC17A7, SLC1A1, SLC7A2, SNAP25, SNCA, SNPH, SRD5A1, STX1A, STX1B, STXBP1, STXBP5L, SYN1, SYN2, SYNGR3, SYNJ1, SYP, SYT1, SYT17, SYT4, TLR2, TPH2, TRIM9, TSPO, UNC13A, VAMP1, VAMP2, ZC3H12A, ZNF219
GO-CC	GO:0005581	collagen trimer	18	877	54	12105	2.03835e-08	3.38831e-07	D21_vs_D7	4.40793e-07	C1QL2, C1QTNF3, C1QTNF7, COL1A2, COL26A1, COL3A1, COL4A2, COL5A1, COL5A2, COL5A3, COL6A1, COL6A2, COL6A6, COL8A2, COLEC11, COLEC12, DCN, LOX
MSigDB_Reactome	REACTOME_NEURONAL_SYSTEM	REACTOME_NEURONAL_SYSTEM	65	569	222	3952	2.8248e-09	3.4418e-07	D21_vs_PBS	3.86292e-07	ACHE, ACTN2, ADCY7, ARHGEF9, CALM2, CAMK4, CHRFAM7A, CHRNA1, CHRNA7, CHRNB3, GABRA1, GABRA2, GABRA5, GABRB3, GABRG2, GJC1, GLS, GNAI1, GNAI2, GNB2, GNG13, GNG2, GNG4, GRIA2, GRIN1, GRIN2A, GRIN2B, GRIN2D, HCN1, KCNA1, KCNA4, KCND2, KCNF1, KCNG2, KCNH5, KCNJ16, KCNJ2, KCNJ3, KCNJ6, KCNK2, KCNN2, KCNQ2, KCNQ3, KCNQ5, KCNS1, KCNS2, KCNV1, NEFL, NSF, PDPK1, PLCB1, PRKCB, PRKCG, RASGRF1, RIMS1, RPS6KA2, RPS6KA6, RRAS, SLC17A7, SLC1A1, SLC1A2, SNAP25, STX3, SYN1, VAMP1
consDB	Reactome_1607	GPCR ligand binding (R-HSA-500792)	26	287	181	8293	5.17452e-10	3.53662e-07	D21_vs_D14	3.90692e-07	ADM, AVPR1A, C3, C5, CCK, CHRM1, CORT, CRHR1, CXCL10, CXCR4, CYP26B1, FZD2, GNG13, GPR37, GRM3, GRP, HTR1A, LPAR1, LPAR6, MCHR1, NTSR1, RLN1, RLN2, SHH, SSTR3, SSTR4
consDB	Reactome_2783	Peptide ligand-binding receptors (R-HSA-375276)	16	287	68	8293	8.09949e-10	3.59503e-07	D21_vs_D14	3.97145e-07	AVPR1A, C3, C5, CCK, CORT, CXCL10, CXCR4, CYP26B1, GPR37, GRP, MCHR1, NTSR1, RLN1, RLN2, SSTR3, SSTR4
GO-MP	GO:0005216	ion channel activity	59	1119	284	11652	7.57967e-09	3.74994e-07	D21_vs_D1	4.3162e-07	APOL1, ASIC4, CACNA1S, CACNG6, CHRFAM7A, CHRNA1, CHRNA7, CHRNB1, CHRNB3, GABRA2, GABRA5, GABRB3, GABRG2, GABRR1, GJC1, GRIA2, GRIK4, GRIN1, GRIN2A, GRIN2B, GRIN2D, HCN1, ITPR3, KCNA1, KCNA4, KCNF1, KCNG2, KCNG3, KCNH5, KCNJ13, KCNJ16, KCNJ2, KCNJ3, KCNJ4, KCNJ6, KCNK2, KCNK4, KCNMA1, KCNQ2, KCNQ5, KCNS1, KCNV1, LRRC55, ORAI2, PDE2A, PTK2B, RYR3, SCN1B, SCN2A, SCN5A, SCNN1A, SLC17A7, SLC24A2, SNAP25, TMEM63C, TRPA1, TRPC4, TRPC6, TRPM1
GO-BP	GO:0007600	sensory perception	64	1135	291	11623	2.93697e-10	3.76949e-07	D21_vs_D1	4.62052e-07	ADCYAP1, ALOXE3, ARR3, CCK, CCL2, CHRNA7, COCH, COL11A1, COL18A1, CRYGS, CRYM, CXCR4, DLG2, FZD2, GABRA5, GABRB3, GJA3, GJC1, GNG13, GPR179, GRIN1, GRIN2A, GRIN2D, GRM7, HMCN1, HTR2A, ITGA2, ITPR3, KCNA1, KCNK4, KIFC3, KRT12, LAMB2, LRP2, MBP, MME, MYH14, NCAM2, NPY2R, OLFM2, OR10AD1, OTOGL, PCDH15, PENK, PGAP1, PNOC, PPEF1, PTGS2, RD3, RHO, RIMS1, RTP4, SCNN1A, SEMA5B, SLC24A2, SLC26A4, SLC4A10, TECTA, TGFBI, TMEM100, TRIOBP, TRPA1, TRPM1, WHRN
GO-BP	GO:0009611	response to wounding	87	1135	452	11623	3.05287e-10	3.76949e-07	D21_vs_D1	4.62052e-07	ACHE, ADAMTS13, ADM, AJUBA, APOD, CCN1, CCN2, CELSR1, COL3A1, COL5A1, CXCR4, DCN, DGKB, DGKG, DOCK6, DOCK9, DUSP10, EHD3, EPHA4, F13A1, F5, FBLN1, FLNA, FN1, FOLR1, FOXC2, FZD7, GAP43, GATA6, GIPR, GLI1, GNG2, GPR4, GRIN2A, H3C15, HMGCR, ID3, INPP5F, ITGA2, ITPR3, KCNK2, KLF4, KRT1, KRT6A, LAMB2, LRP1, LYVE1, MAFF, MAFK, MAG, MDK, MSTN, MSX2, MYH9, MYL12A, MYL9, MYLK, NEFL, NOTCH1, NTRK3, PEAR1, PLAT, PLCG2, PLEC, PLLP, POSTN, PRKCB, PRKCG, PRKG1, PTK7, RTN4RL1, SERPIND1, SERPINF2, SHH, SPAAR, TGFB3, THBD, THBS1, TIMP1, TLN1, TNC, TRPC6, TSPO, VCL, VTN, ZFP36, ZFPM1
GO-BP	GO:0061687	detoxification of inorganic compound	10	740	13	11623	2.47757e-10	4.10495e-07	D14_vs_PBS	4.44972e-07	MT1A, MT1B, MT1E, MT1F, MT1G, MT1H, MT1HL1, MT1M, MT1X, MT2A
consDB	Reactome_4041	Transmission across Chemical Synapses (R-HSA-112315)	44	808	177	8293	3.00121e-09	4.11284e-07	D21_vs_D1	4.66125e-07	ACHE, ACTN2, ARHGEF9, CALM2, CAMK2A, CAMK4, CHRNA1, CHRNA7, CHRNB3, GABRA2, GABRA5, GABRB3, GABRG2, GABRR1, GLS, GNG13, GNG2, GNG4, GRIA2, GRIK4, GRIN1, GRIN2A, GRIN2B, GRIN2D, KCNJ16, KCNJ2, KCNJ3, KCNJ4, KCNJ6, LIN7A, NEFL, NSF, PLCB1, PPFIA2, PRKCB, PRKCG, RIMS1, RPS6KA2, RPS6KA6, SLC17A7, SLC1A1, SNAP25, STX1A, SYN1
GO-MP	GO:0098960	postsynaptic neurotransmitter receptor activity	22	1637	44	11652	1.44643e-08	4.12434e-07	D21_vs_D3	4.96466e-07	ADRB1, ANXA9, CHRFAM7A, CHRM1, CHRM3, CHRNA4, CHRNA5, CHRNA7, CHRNB1, CHRNB3, GABRA2, GABRA5, GABRB3, GABRD, GABRG2, GABRR1, GRID1, GRIK4, GRIN1, GRIN2C, GRM1, GRM5
GO-MP	GO:0005178	integrin binding	18	395	99	11652	4.81628e-09	4.25015e-07	D21_vs_D14	5.11328e-07	ACTN2, ADAM11, CCN1, CCN2, CCN5, CDH26, COL3A1, COL5A1, FBLN5, FBN1, FN1, IGF2, ISG15, KDR, LAMA5, TGFBI, THBS1, TNXB
consDB	Reactome_598	Cardiac conduction (R-HSA-5576891)	26	616	96	8293	3.7584e-09	4.2938e-07	D21_vs_D7	5.39706e-07	ATP1A3, ATP2B1, ATP2B2, ATP2B3, CACNG5, CALM2, CAMK2A, CAMK2B, FGF13, FXYD7, ITPR3, KCND2, KCNE4, KCNIP2, KCNJ2, KCNJ4, KCNK2, KCNK4, KCNK9, RYR2, RYR3, SCN1B, SCN2A, SCN5A, SCN8A, SLC8A2
GO-BP	GO:0007610	behavior	86	1135	448	11623	4.46405e-10	4.40954e-07	D21_vs_D1	5.40507e-07	ACE2, ADARB1, ADCYAP1, ARC, ASIC4, AVPR1A, BDNF, BRINP1, CAMK4, CCK, CELSR1, CHRNA7, CHRNB1, CRHBP, DNAH11, DRD1, DSCAM, EGR2, EPHA4, ETV1, FGF13, GABRA5, GABRG2, GHSR, GLS, GPR37, GRIN1, GRIN2A, GRIN2B, GRIN2D, GRP, HMGCR, HOMER1, HPGDS, HTR2A, HTR2B, HTR2C, INPP5F, ITGA3, ITPR3, KCNK2, KCNK4, LEPR, LMX1A, MCHR1, MDK, MME, MMP17, MUSK, MYH14, NHLH2, NPAS1, NPAS4, NPTX2, NPY, NPY2R, NR1D1, NTF3, OLFM2, PAK6, PAX5, PENK, PLCB1, PRKCG, PTCHD1, PTGDS, PTGS2, RIN1, SCN2A, SGIP1, SLC17A7, SLC24A2, SLC4A10, SLITRK5, SNAP25, SNCA, SORCS3, SPTBN2, STRA6, SYNJ1, SYT4, TACR3, TAFA2, THBS1, TMOD1, TSPO
consDB	Reactome_2518	Neurotransmitter Receptor Binding And Downstream Transmission In The Postsynaptic Cell (R-HSA-112314)	34	808	118	8293	3.42185e-09	4.41344e-07	D21_vs_D1	5.00193e-07	ACTN2, ARHGEF9, CALM2, CAMK2A, CAMK4, CHRNA1, CHRNA7, CHRNB3, GABRA2, GABRA5, GABRB3, GABRG2, GABRR1, GNG13, GNG2, GNG4, GRIA2, GRIK4, GRIN1, GRIN2A, GRIN2B, GRIN2D, KCNJ16, KCNJ2, KCNJ3, KCNJ4, KCNJ6, NEFL, NSF, PLCB1, PRKCB, PRKCG, RPS6KA2, RPS6KA6
consDB	Reactome_2513	Neuronal System (R-HSA-112316)	76	1115	282	8293	6.96961e-10	4.62195e-07	D21_vs_PBS	4.97979e-07	ACHE, ACTN2, ADCY7, ARHGEF9, CACNA1E, CACNA2D1, CALM2, CAMK4, CHRNA1, CHRNA7, CHRNB3, DLG2, DLGAP2, GABRA1, GABRA2, GABRA5, GABRB3, GABRG2, GJC1, GLS, GNAI1, GNAI2, GNB2, GNG13, GNG2, GNG4, GRIA2, GRIN1, GRIN2A, GRIN2B, GRIN2D, GRM5, HCN1, HOMER1, KCNA1, KCNA4, KCND2, KCNF1, KCNG2, KCNH5, KCNJ16, KCNJ2, KCNJ3, KCNJ6, KCNK2, KCNMA1, KCNN2, KCNQ2, KCNQ3, KCNQ5, KCNS1, KCNS2, KCNV1, LIN7A, LRFN4, LRRTM2, NEFL, NLGN1, NSF, PDPK1, PLCB1, PPFIA2, PRKCB, PRKCG, RASGRF1, RIMS1, RPS6KA2, RPS6KA6, RRAS, SLC17A7, SLC1A1, SLC1A2, SNAP25, SYN1, SYT10, SYT9
MSigDB_Reactome	REACTOME_G_ALPHA_Q_SIGNALLING_EVENTS	REACTOME_G_ALPHA_Q_SIGNALLING_EVENTS	26	322	95	3952	1.51089e-08	5.01863e-07	D21_vs_D7	6.26181e-07	ADRA1D, AVPR1A, CCK, CCKBR, CHRM1, CHRM3, DGKB, DGKG, GHSR, GNG13, GNG3, GNG4, GPR17, GPR4, GRP, HTR2C, ITPR3, KALRN, LPAR1, LPAR6, MCHR1, NTSR1, P2RY1, PLCB1, RASGRP1, TACR3
GO-BP	GO:0050768	negative regulation of neurogenesis	69	1664	243	11623	6.97281e-09	5.11822e-07	D21_vs_D3	6.4582e-07	B2M, BCL11A, BMP7, BRINP1, CDK5R1, CNTF, CNTN2, CRMP1, CTDSP1, CTNNA1, DCC, DLL3, DUSP10, EFNB3, EPHA4, FGF13, FOXO3, FSTL4, HES1, IDH2, INPP5J, KANK1, KCTD11, LDLR, LINGO1, LMX1A, LPAR1, LRP1, MCF2, MEIS1, NEXMIF, NLGN1, NOTCH1, NRG3, NTN1, NTRK3, PAX6, PPP3CA, PRAG1, PRTG, PTPRO, RAB29, RIT2, RTN4R, RTN4RL1, RTN4RL2, SEMA3B, SEMA3E, SEMA3F, SEMA4A, SEMA4F, SEMA6B, SEMA7A, SHH, SIX3, SORL1, SOX10, SPOCK1, STMN2, STX1B, SYNGAP1, SYT4, THY1, TMEM98, TNR, TRPC6, TSPO, VIM, YWHAH
consDB	KEGG_3639	Steroid biosynthesis - Homo sapiens (human) (path:hsa00100)	7	202	14	8293	1.3623e-08	5.15806e-07	D14_vs_D3	5.44508e-07	CYP51A1, DHCR24, DHCR7, FDFT1, HSD17B7, MSMO1, NSDHL
GO-MP	GO:0005261	cation channel activity	50	1119	226	11652	1.25772e-08	5.60016e-07	D21_vs_D1	6.44581e-07	ASIC4, CACNA1S, CACNG6, CHRNA1, CHRNA7, CHRNB1, CHRNB3, GRIA2, GRIK4, GRIN1, GRIN2A, GRIN2B, GRIN2D, HCN1, ITPR3, KCNA1, KCNA4, KCNF1, KCNG2, KCNG3, KCNH5, KCNJ13, KCNJ16, KCNJ2, KCNJ3, KCNJ4, KCNJ6, KCNK2, KCNK4, KCNMA1, KCNQ2, KCNQ5, KCNS1, KCNV1, LRRC55, ORAI2, PDE2A, PTK2B, RYR3, SCN1B, SCN2A, SCN5A, SCNN1A, SLC24A2, SNAP25, TMEM63C, TRPA1, TRPC4, TRPC6, TRPM1
GO-MP	GO:0022836	gated channel activity	50	1119	226	11652	1.25772e-08	5.60016e-07	D21_vs_D1	6.44581e-07	CACNA1S, CACNG6, CHRFAM7A, CHRNA1, CHRNA7, CHRNB1, CHRNB3, GABRA2, GABRA5, GABRB3, GABRG2, GABRR1, GRIA2, GRIK4, GRIN1, GRIN2A, GRIN2B, GRIN2D, HCN1, ITPR3, KCNA1, KCNA4, KCNF1, KCNG2, KCNG3, KCNH5, KCNJ13, KCNJ16, KCNJ2, KCNJ3, KCNJ4, KCNJ6, KCNK2, KCNK4, KCNMA1, KCNQ2, KCNQ5, KCNS1, KCNV1, LRRC55, PTK2B, RYR3, SCN1B, SCN2A, SCN5A, SCNN1A, SLC17A7, SNAP25, TMEM63C, TRPA1
GO-BP	GO:0031589	cell-substrate adhesion	60	1135	270	11623	6.95706e-10	5.72676e-07	D21_vs_D1	7.01967e-07	ACTN2, ADAMTS12, ADAMTS13, AJUBA, APOD, BCAM, BVES, CCN1, CCN2, CDK6, COL13A1, COL16A1, COL26A1, COL3A1, COL5A3, CSF1, DMP1, EMILIN1, FBLN1, FLNA, FMN1, FN1, FZD7, HSPG2, ID1, ITGA11, ITGA2, ITGA3, ITGA4, ITGB5, KDR, LAMA5, LAMB2, LAMC1, LRP1, LYVE1, MDK, MYOC, NID2, NOTCH1, NPY2R, OLFM4, POSTN, PPFIA2, PREX1, PTK2B, PTPRO, SEMA3E, SFRP1, SMAD6, SNED1, SORBS3, SPOCK1, TECTA, THBS1, TRIOBP, TRIP6, VCL, VTN, ZYX
consDB	Reactome_2518	Neurotransmitter Receptor Binding And Downstream Transmission In The Postsynaptic Cell (R-HSA-112314)	29	616	118	8293	5.49524e-09	5.88569e-07	D21_vs_D7	7.39796e-07	ACTN2, ADCY9, ARHGEF9, CALM2, CAMK2A, CAMK2B, CAMK4, CHRNA7, CHRNB3, GABBR2, GABRA2, GABRA5, GABRR1, GNG13, GNG3, GNG4, GRIK4, GRIN1, GRIN2B, KCNJ2, KCNJ3, KCNJ4, KCNJ6, NEFL, NSF, PLCB1, PRKCB, PRKCG, RASGRF1
GO-BP	GO:0034765	regulation of ion transmembrane transport	88	1563	343	11623	6.36039e-10	5.95757e-07	D21_vs_PBS	7.04731e-07	ACTN2, ADRB2, AKT1, ARC, ATP1B1, BAX, CACNA1E, CACNA1G, CACNA2D1, CACNG6, CALM2, CAPN1, CAPN3, CASQ1, CASQ2, CRHBP, CXCL10, CYBA, DLG2, DPP6, DRD1, DYSF, EHD3, FGF14, FLNA, FXYD1, GRIA2, GRIN1, GRIN2A, GRIN2B, GRM5, GSTM2, HCN1, HOMER1, HPCA, JPH1, JPH2, KCNA1, KCNA4, KCND2, KCNE4, KCNE5, KCNF1, KCNG2, KCNH5, KCNJ13, KCNJ16, KCNJ2, KCNJ3, KCNJ6, KCNMA1, KCNN2, KCNQ2, KCNQ3, KCNQ5, KCNS1, KCNS2, KCNV1, LRRC55, LRRC7, NEFL, NLGN1, OSR1, PDE4B, PDPK1, PINK1, PLCG2, PTK2B, PTPN3, PTPN6, RASGRF1, REM2, RGS2, RGS4, SCN1B, SCN2A, SCN5A, SLC9A3R1, SNCA, STAC, STAC2, TCAF1, TCIRG1, THBS1, TRPC1, TRPC6, TSPAN13, WNK4
GO-MP	GO:0099106	ion channel regulator activity	23	832	86	11652	2.00505e-08	6.1119e-07	D21_vs_D7	7.70275e-07	ADRB2, CALM2, DPP6, FLNA, FXYD7, GRM3, GRM7, HPCAL4, KCNAB2, KCNE4, KCNIP2, KCNS1, KCNV1, MCUB, NPY, NPY2R, PRKCB, PRKG1, REM2, SCN1B, STX1A, TSPAN13, WNK4
MSigDB_Reactome	REACTOME_COLLAGEN_FORMATION	REACTOME_COLLAGEN_FORMATION	20	425	47	3952	1.71597e-08	6.2678e-07	D21_vs_D1	7.12126e-07	ADAMTS2, COL11A1, COL12A1, COL13A1, COL16A1, COL27A1, COL28A1, COL3A1, COL4A1, COL4A2, COL5A1, COL5A2, COL5A3, COL6A1, COL6A2, COL8A2, P3H2, PCOLCE, SERPINH1, TLL1
GO-CC	GO:0098797	plasma membrane protein complex	74	1183	390	12105	1.37524e-08	6.76041e-07	D21_vs_D1	8.16895e-07	ACVR1C, ADAM8, ATP1B1, C5, C8B, CACNA1S, CACNG6, CDH12, CDH26, CDH4, CDH5, CDH6, CHRFAM7A, CHRNA1, CHRNA7, CHRNB1, CHRNB3, COL13A1, CSF2RB, DLG2, DPP6, EMILIN1, FZD8, GJA3, GJC1, GNG13, GNG2, GNG4, GRIA2, GRIK4, GRIN1, GRIN2A, GRIN2B, GRIN2D, HCN1, HSPG2, ITGA11, ITGA2, ITGA3, ITGA4, ITGB5, KCNA1, KCNA4, KCNF1, KCNG2, KCNG3, KCNJ16, KCNJ2, KCNJ3, KCNJ4, KCNJ6, KCNK2, KCNMA1, KCNQ2, KCNQ5, KCNS1, KCNV1, LIN7A, LRP1, LRRC55, LRRC7, OLFM2, PGM5, PTK2B, SCN1B, SCN2A, SCN5A, SGIP1, SNAP25, SNTG1, STX1A, SYNJ1, TFRC, VTN
GO-MP	GO:0005262	calcium channel activity	34	1637	91	11652	2.44842e-08	6.78194e-07	D21_vs_D3	8.16374e-07	ANXA2, CACNA1B, CACNA1C, CACNA1E, CACNA2D3, CACNB1, CACNG5, CHRNA7, FAM155A, FAM155B, FKBP1B, GRIN1, GRIN2A, GRIN2B, GRIN2C, ITPR3, JPH1, JPH2, JPH3, JPH4, ORAI2, PANX1, PDE2A, RYR2, RYR3, SLC24A2, SLC24A4, STIM2, TRPA1, TRPC4, TRPC6, TRPM1, TRPM2, TRPM6
GO-BP	GO:0044057	regulation of system process	100	1563	410	11623	8.72532e-10	7.00519e-07	D21_vs_PBS	8.28657e-07	ACE, ACE2, ADRB2, AKT1, APOE, ATP1B1, ATP2B1, AVPR1A, BMP6, BVES, C12orf57, C1QTNF1, C1QTNF3, CACNA1G, CACNA2D1, CACNG6, CALCRL, CALM2, CASQ1, CASQ2, CBLN1, CCK, CCN2, CHRNA7, CRHBP, CUX2, CYBA, DMPK, EHD3, FBXO32, FGF13, FLNA, FXYD1, GAS6, GHSR, GJC1, GLS, GNAI2, GRIN1, GRIN2D, GSTM2, HOMER1, HTR2A, HTR2C, INHBA, INHBB, ITPR3, JUP, KCNA1, KCND2, KCNE4, KCNE5, KCNG2, KCNJ2, KCNJ3, KCNMA1, KCNN2, LMCD1, LMNA, MLIP, MSTN, MYL4, MYL9, NEUROD1, NKX3-1, NLGN1, NOTCH1, NPHS1, NPR1, NPTX1, NPTX2, NPTXR, NPVF, NPY2R, NR1H3, NR4A3, PDE4B, PRKG1, PTGS2, PTK2B, PTPRO, RAB11FIP1, RGS2, RGS4, RIMS1, ROCK2, RYR3, SCN1B, SCN5A, SLC1A1, SLC9A3R1, SOX10, SPHK1, SREBF1, STC1, TACR3, TMEM98, TRPC1, WNK4, ZNF488
GO-BP	GO:0043270	positive regulation of ion transport	56	1563	183	11623	1.02979e-09	7.23431e-07	D21_vs_PBS	8.55759e-07	ACE2, ACTN2, ADRB2, AKT1, APOE, ARC, ATP1B1, ATP2B1, ATP8A1, AVPR1A, BAX, CACNA2D1, CALM2, CAPN3, CASQ1, CCK, CHRM1, CNTN1, CXCL10, CYP4F2, DRD1, EHD3, FGF14, FLNA, FXYD1, GRIN1, GSTM2, HOMER1, JPH2, KCNA1, KCNE5, KCNJ2, LRRC55, MCHR1, MYLK, NPY2R, P2RY1, PDGFRB, PDPK1, PINK1, PLCG2, SCN1B, SCN5A, SLC9A3R1, SNCA, STAC, STAC2, STC1, SYT4, TCAF1, TNFRSF11A, TRPC1, TRPC6, TSPO, VAMP8, WNK4
GO-BP	GO:0072503	cellular divalent inorganic cation homeostasis	83	1664	315	11623	1.00712e-08	7.28988e-07	D21_vs_D3	9.19841e-07	ACKR3, ADM, ANXA2, ANXA5, ATP1B1, ATP2B1, ATP2B2, ATP2B3, AVPR1A, BCL2, BNIP3, CACNA1C, CALB1, CALM2, CASQ1, CASQ2, CAV1, CCKBR, CD24, CD36, CDH5, CHRNA7, CORO1A, CRHR1, CXCL10, CXCR4, DLG4, FAM155A, FAM155B, FKBP1B, GIPR, GNG3, GOT1, GPR12, GPR17, GPR4, GRIN1, GRIN2A, GRIN2B, GRIN2C, GRM1, GRM5, HTR2C, ITPR3, JPH1, JPH2, JPH3, JPH4, LPAR1, LPAR4, LPAR6, LRP1, MCHR1, MCUB, NOS1, NTSR1, OPRL1, OXTR, P2RY1, PLCB1, PLCH2, PML, PRKCB, PRKCE, PTK2B, PTPN6, RYR2, RYR3, SLC24A2, SLC24A4, SLC39A12, SLC39A4, SLC8A2, SNCA, STC2, STIM2, THY1, TMEM178A, TRPA1, TRPC4, TRPC6, TRPM1, TRPM2
GO-BP	GO:0034329	cell junction assembly	89	1664	346	11623	1.03931e-08	7.41976e-07	D21_vs_D3	9.3623e-07	ACE, ACE2, ACHE, ACTN2, ADD2, AJUBA, AMIGO2, APOD, BCL2, BDNF, BSN, CAV1, CBLN1, CD151, CDH12, CDH26, CDH5, CDH8, CLDN19, CLSTN2, CLSTN3, CNTNAP1, CTNNA1, DSCAM, EPHA2, EPHA3, FLNA, FLNC, FLRT3, FMN1, FN1, FZD5, GABRA2, GABRB3, GABRG2, GAP43, GHSR, GJC1, GPC4, GRIN1, HEG1, IL1RAPL2, KDR, LAMA5, LAMC2, LINGO2, LRFN5, LRP1, LRRTM1, LRRTM2, MACF1, MAP1B, MDGA1, MUSK, NLGN1, NPAS4, NTN1, NTRK3, OXTR, PATJ, PLXNB2, PTK2B, PTPRO, RAB29, RHOD, S100A10, SEMA4A, SFRP1, SHANK1, SHANK2, SLIT1, SLITRK1, SLITRK3, SLITRK4, SLITRK5, SNAI1, SNCA, SPOCK2, SPTBN2, SYNDIG1, THBS1, THY1, TLN1, TLR2, TNS1, TPBG, TRIP6, UGT8, VCL
GO-BP	GO:0031589	cell-substrate adhesion	74	1664	270	11623	1.06546e-08	7.50371e-07	D21_vs_D3	9.46822e-07	ABI3BP, ACTN2, ADAMTS12, ADAMTS13, AJUBA, APOD, BCL2, BVES, CCN1, CCN2, CD36, CDK6, COL5A3, CORO1A, CSF1, DDR1, DMP1, DOCK5, ECM2, EDIL3, EMILIN2, EPHA3, FBLN1, FBLN5, FLNA, FMN1, FN1, FREM1, FZD7, HSPG2, ITGA1, ITGA11, ITGA3, ITGA4, ITGB5, KANK1, KDR, L1CAM, LAMA5, LAMB2, LAMC2, LRP1, LYVE1, MACF1, NEXMIF, NID2, NOTCH1, NTN4, OLFM4, PARVB, PDPN, POSTN, PPFIA2, PRKCE, PRKCZ, PTK2B, PTPRO, RELL2, RHOD, S100A10, SEMA3E, SERPINE1, SFRP1, SMAD6, SNED1, SORBS3, SPOCK1, SPOCK2, THBS1, THY1, TRIP6, UTRN, VCL, VTN
GO-BP	GO:0030855	epithelial cell differentiation	78	1135	398	11623	1.11433e-09	7.86231e-07	D21_vs_D1	9.63736e-07	ADAMTSL4, APOLD1, ATOH8, BMP4, BMP6, BMP7, CCND1, CDH5, CDK6, CDKN1C, CERS3, CES1, COL18A1, COL4A1, CXCR4, CYP26B1, DEUP1, ENG, EPHA2, FAT1, FLNA, FLNB, FOXC2, FOXJ1, FZD2, FZD7, GATA6, GLI1, GPR4, HEG1, HES1, HYDIN, ID1, ID3, INSM1, ITGA2, KDR, KLF15, KLF2, KLF4, KRT1, KRT12, KRT6A, KRT6B, KRT6C, KRT73, LAMA5, LAMB2, MAFF, MSX2, MTSS1, NEUROD1, NKX6-1, NOTCH1, NPY, NTRK3, OSR1, PALLD, PDE2A, PGR, PODXL, PROM1, PTK7, PTPRO, SHROOM3, SLC4A7, SLC9A4, STAT1, SULT2B1, TAGLN, TMEM100, TMOD1, TRIM16, TRIOBP, TST, WHRN, XDH, ZFP36
consDB	KEGG_2510	Neuroactive ligand-receptor interaction - Homo sapiens (human) (path:hsa04080)	26	377	139	8293	5.08837e-10	8.08247e-07	D3_vs_PBS	8.91991e-07	ADRA1D, CHRNA1, CHRNA4, GPR83, GRIK3, GRIK4, GRIN2C, GRIN2D, GRM2, GRM3, GRM4, HRH3, HTR1A, HTR2A, HTR2B, HTR6, NPY2R, NTSR1, OPRD1, OPRL1, OXTR, P2RX5, RXFP1, SCTR, SSTR4, TACR3
consDB	Reactome_2274	Metallothioneins bind metals (R-HSA-5661231)	10	1115	10	8293	1.86385e-09	8.2402e-07	D21_vs_PBS	8.87816e-07	MT1A, MT1B, MT1E, MT1F, MT1G, MT1H, MT1HL1, MT1M, MT1X, MT2A
consDB	Reactome_3259	Response to metal ions (R-HSA-5660526)	10	1115	10	8293	1.86385e-09	8.2402e-07	D21_vs_PBS	8.87816e-07	MT1A, MT1B, MT1E, MT1F, MT1G, MT1H, MT1HL1, MT1M, MT1X, MT2A
GO-BP	GO:0061337	cardiac conduction	39	1664	108	11623	1.22471e-08	8.51026e-07	D21_vs_D3	1.07383e-06	ACE2, ATP1A3, ATP1B1, ATP2B1, ATP2B2, ATP2B3, CACNA1C, CACNA2D3, CACNB1, CACNG5, CALM2, CASQ1, CASQ2, CAV1, DSP, EHD3, FKBP1B, FLNA, FXYD1, FXYD7, GJC1, ITPR3, KCND2, KCNE4, KCNIP2, KCNIP4, KCNJ2, KCNJ3, KCNJ4, KCNN2, NOS1, NPR1, RYR2, RYR3, SCN1B, SCN2B, SCN3B, SCN5A, SLC8A2
GO-BP	GO:0008016	regulation of heart contraction	53	1664	170	11623	1.27341e-08	8.70639e-07	D21_vs_D3	1.09858e-06	ACE2, ADM, ADRB1, ATP1A3, ATP1B1, ATP2B1, ATP2B2, ATP2B3, AVPR1A, BVES, CACNA1B, CACNA1C, CACNA2D3, CACNB1, CACNG5, CALM2, CASQ1, CASQ2, CAV1, CCN2, DSP, EHD3, FGF13, FKBP1B, FLNA, FXYD1, FXYD7, GJC1, HBEGF, ITPR3, KCND2, KCNE4, KCNG2, KCNIP2, KCNIP4, KCNJ2, KCNJ3, KCNJ4, KCNN2, NOS1, NPR1, RGS4, RYR2, RYR3, SCN1B, SCN2B, SCN3B, SCN5A, SLC1A1, SLC8A2, SREBF1, TACR3, ZC3H12A
GO-BP	GO:0010720	positive regulation of cell development	106	1664	437	11623	1.28635e-08	8.70639e-07	D21_vs_D3	1.09858e-06	ALKAL2, ASPA, ATP8A2, BCL2, BDNF, BEND6, BMP2, BMP4, BMP6, BMP7, BRINP1, BRINP2, CAMK1D, CAMK2B, CDH5, CDKL5, CHODL, CLCF1, CNTF, CNTN1, COBL, CPNE6, CSF1, CXCR4, DLG4, DMRTA2, DOCK5, DSCAM, EPHA3, EPHA4, FKBP1B, FLNA, FN1, FOXO6, GLI2, HES1, HEYL, ISLR2, ITGA3, ITPKA, KALRN, KCTD11, L1CAM, LPAR1, LRP1, LRP2, LRRC7, LTK, MACF1, MAP1B, MAP3K13, MAPT, MME, NAP1L2, NDRG4, NEFL, NEURL1, NEUROD1, NEUROD2, NFE2L2, NLGN1, NOTCH1, NSMF, NTN1, NTRK3, OLFM4, PACSIN1, PAK1, PAK3, PARP6, PAX6, PLPPR5, PLXNA4, PLXNB2, PTK2B, RASAL1, RGS14, RIMS1, RIT2, RNF157, S100A10, SCN1B, SEMA7A, SH3GL3, SHANK1, SHANK2, SHH, SHTN1, SLITRK1, SMO, SOCS2, SOX10, STMN2, SYT1, SYT17, SYT3, SYT4, TENM4, TLR2, TRIM67, TRPC6, TSPO, TTBK1, UNC13A, ZNF488, ZNF804A
GO-MP	GO:0015267	channel activity	60	1119	299	11652	2.18403e-08	8.84062e-07	D21_vs_D1	1.01756e-06	APOL1, ASIC4, CACNA1S, CACNG6, CHRFAM7A, CHRNA1, CHRNA7, CHRNB1, CHRNB3, GABRA2, GABRA5, GABRB3, GABRG2, GABRR1, GJA3, GJC1, GRIA2, GRIK4, GRIN1, GRIN2A, GRIN2B, GRIN2D, HCN1, ITPR3, KCNA1, KCNA4, KCNF1, KCNG2, KCNG3, KCNH5, KCNJ13, KCNJ16, KCNJ2, KCNJ3, KCNJ4, KCNJ6, KCNK2, KCNK4, KCNMA1, KCNQ2, KCNQ5, KCNS1, KCNV1, LRRC55, ORAI2, PDE2A, PTK2B, RYR3, SCN1B, SCN2A, SCN5A, SCNN1A, SLC17A7, SLC24A2, SNAP25, TMEM63C, TRPA1, TRPC4, TRPC6, TRPM1
GO-MP	GO:0022803	passive transmembrane transporter activity	60	1119	299	11652	2.18403e-08	8.84062e-07	D21_vs_D1	1.01756e-06	APOL1, ASIC4, CACNA1S, CACNG6, CHRFAM7A, CHRNA1, CHRNA7, CHRNB1, CHRNB3, GABRA2, GABRA5, GABRB3, GABRG2, GABRR1, GJA3, GJC1, GRIA2, GRIK4, GRIN1, GRIN2A, GRIN2B, GRIN2D, HCN1, ITPR3, KCNA1, KCNA4, KCNF1, KCNG2, KCNG3, KCNH5, KCNJ13, KCNJ16, KCNJ2, KCNJ3, KCNJ4, KCNJ6, KCNK2, KCNK4, KCNMA1, KCNQ2, KCNQ5, KCNS1, KCNV1, LRRC55, ORAI2, PDE2A, PTK2B, RYR3, SCN1B, SCN2A, SCN5A, SCNN1A, SLC17A7, SLC24A2, SNAP25, TMEM63C, TRPA1, TRPC4, TRPC6, TRPM1
MSigDB_Reactome	REACTOME_INTERFERON_GAMMA_SIGNALING	REACTOME_INTERFERON_GAMMA_SIGNALING	7	44	30	3952	2.17166e-08	8.8581e-07	D7_vs_D3	9.60961e-07	B2M, GBP5, GBP6, IRF7, OAS1, OAS2, STAT1
GO-BP	GO:0007215	glutamate receptor signaling pathway	25	844	91	11623	3.73749e-09	9.12954e-07	D21_vs_D7	1.13038e-06	ACTN2, ADRB2, ANXA3, ARC, CACNG5, CNIH2, CRHBP, DLG2, FRRS1L, GRIK4, GRIN1, GRIN2B, GRM3, GRM7, HOMER1, HOMER2, LRRC7, NECAB2, NEFL, PLCB1, PTK2B, RASGRF1, SULT1A3, TRPM1, UNC13A
GO-MP	GO:0005539	glycosaminoglycan binding	46	1556	145	11652	7.30151e-09	9.17492e-07	D21_vs_PBS	1.05142e-06	AAMP, ACAN, ADAMTS15, ADAMTS8, APOE, BCAN, BMP4, BMP7, CCN2, CCN5, CLEC3B, COL13A1, COL5A1, COL5A3, CXCL10, ECM2, ENG, FBLN7, FGFBP1, FGFRL1, FN1, GREM2, HAPLN4, HSD17B12, HYAL2, LIPG, LTBP2, LTBP4, LYVE1, MDK, MSTN, NELL1, NELL2, PCOLCE, PLA2G5, POSTN, PRELP, PTCH1, SERPIND1, SHH, SLIT3, THBS1, THBS3, TNXB, VIT, VTN
consDB	Reactome_2432	Muscle contraction (R-HSA-397014)	30	616	128	8293	9.89038e-09	9.6308e-07	D21_vs_D7	1.21054e-06	ACTN2, ATP1A3, ATP2B1, ATP2B2, ATP2B3, CACNG5, CALM2, CAMK2A, CAMK2B, FGF13, FXYD7, ITPR3, KCND2, KCNE4, KCNIP2, KCNJ2, KCNJ4, KCNK2, KCNK4, KCNK9, LMOD1, MYL12A, RYR2, RYR3, SCN1B, SCN2A, SCN5A, SCN8A, SLC8A2, SORBS3
consDB	KEGG_718	Cholinergic synapse - Homo sapiens (human) (path:hsa04725)	24	616	87	8293	1.01159e-08	9.6308e-07	D21_vs_D7	1.21054e-06	ACHE, ADCY9, BCL2, CAMK2A, CAMK2B, CAMK4, CHRM1, CHRM3, CHRNA7, FOS, GNG13, GNG3, GNG4, ITPR3, KCNJ2, KCNJ3, KCNJ4, KCNJ6, KCNQ2, KCNQ3, KCNQ5, PLCB1, PRKCB, PRKCG
GO-BP	GO:0048638	regulation of developmental growth	71	1664	257	11623	1.48159e-08	9.8408e-07	D21_vs_D3	1.24172e-06	ADRB1, ADRB2, ATP8A2, BASP1, BCL11A, BCL2, BDNF, BMP4, CDK5R1, CDKL5, CPNE6, CSF1, CXCR4, DCC, DSCAM, DUSP10, FGF13, FN1, FOXC2, FSTL4, GATA6, GHR, GHSR, GLI1, IGF2, ISLR2, KCNK2, L1CAM, LRP1, MACF1, MAP1B, MAP3K13, MAPT, MEIS1, MSTN, MUSK, NOTCH1, NTN1, NTRK3, PAK1, PIM1, PLCB1, PLXNA4, PTCH1, RASAL1, RGS4, RIMS1, RNF157, RTN4R, SEMA3B, SEMA3E, SEMA3F, SEMA4A, SEMA4F, SEMA6B, SEMA7A, SFRP1, SHTN1, SMO, SOCS2, SPAAR, STAT5A, STC2, SYT1, SYT17, SYT3, SYT4, TGFBR2, TNR, UNC13A, WWC1
GO-BP	GO:0051961	negative regulation of nervous system development	72	1664	262	11623	1.49172e-08	9.8408e-07	D21_vs_D3	1.24172e-06	B2M, BCL11A, BMP7, BRINP1, CDK5R1, CNTF, CNTN2, CRMP1, CTDSP1, CTNNA1, DCC, DLL3, DUSP10, EFNB3, EPHA4, FGF13, FOXO3, FSTL4, HES1, IDH2, INPP5J, KANK1, KCTD11, LDLR, LINGO1, LMX1A, LPAR1, LRP1, MCF2, MEIS1, NEUROD2, NEXMIF, NLGN1, NOTCH1, NRG3, NTN1, NTRK3, PAX6, PPP3CA, PRAG1, PRTG, PTPRO, RAB29, RIT2, RTN4R, RTN4RL1, RTN4RL2, SEMA3B, SEMA3E, SEMA3F, SEMA4A, SEMA4F, SEMA6B, SEMA7A, SHH, SIX3, SLIT1, SORL1, SOX10, SPOCK1, STMN2, STX1B, SYNGAP1, SYT4, THY1, TLR2, TMEM98, TNR, TRPC6, TSPO, VIM, YWHAH
GO-BP	GO:0097501	stress response to metal ion	10	740	14	11623	8.1766e-10	1.01605e-06	D14_vs_PBS	1.10139e-06	MT1A, MT1B, MT1E, MT1F, MT1G, MT1H, MT1HL1, MT1M, MT1X, MT2A
GO-BP	GO:0031589	cell-substrate adhesion	73	1563	270	11623	1.63877e-09	1.02332e-06	D21_vs_PBS	1.2105e-06	ACTN2, ADAMTS12, ADAMTS13, AJUBA, APOD, BCAM, BVES, CCN2, CDK6, COL13A1, COL16A1, COL26A1, COL5A3, CSF1, DDR1, DISC1, DMP1, ECM2, EDIL3, EMILIN1, EPHA3, FBLN1, FBLN5, FLNA, FMN1, FN1, FZD7, GAS6, HSD17B12, HSPG2, ITGA11, ITGA3, ITGA4, ITGB5, JUP, KDR, LAMA5, LAMB2, LAMB3, LAMC3, LIMS2, LRP1, LYVE1, MDK, MYOC, NEXMIF, NID2, NINJ1, NOTCH1, NPY2R, OLFM4, ONECUT2, PDPK1, POSTN, PPFIA2, PREX1, PTK2B, PTPRO, RHOD, ROCK2, SEMA3E, SMAD6, SNED1, SORBS3, SPOCK1, TECTA, THBS1, THBS3, TRIOBP, TRIP6, VIT, VTN, ZYX
GO-BP	GO:0014047	glutamate secretion	20	1664	37	11623	1.6147e-08	1.05189e-06	D21_vs_D3	1.32728e-06	AVPR1A, CCK, CPLX1, GLS, GRM7, NTSR1, PPFIA2, PPFIA3, PPFIA4, RAB3A, RIMS1, SLC17A7, SLC1A1, SNAP25, SNCA, STX1A, STXBP1, SYT1, SYT4, VAMP2
consDB	KEGG_1515	Glutamatergic synapse - Homo sapiens (human) (path:hsa04724)	36	1200	94	8293	9.13256e-09	1.0529e-06	D21_vs_D3	1.2973e-06	ADCY1, ADCY3, ADCY9, CACNA1C, DLG4, GLS, GNAI1, GNG13, GNG2, GNG3, GNG4, GRIA2, GRIK4, GRIN1, GRIN2A, GRIN2B, GRIN2C, GRM1, GRM3, GRM5, GRM7, HOMER1, HOMER2, ITPR3, KCNJ3, PLCB1, PLD1, PPP3CA, PPP3CB, PPP3R1, PRKCB, PRKCG, SHANK1, SHANK2, SLC17A7, SLC1A1
consDB	KEGG_3018	Protein digestion and absorption - Homo sapiens (human) (path:hsa04974)	17	616	46	8293	1.16956e-08	1.05487e-06	D21_vs_D7	1.32591e-06	ACE2, ATP1A3, COL1A2, COL3A1, COL4A2, COL5A1, COL5A2, COL5A3, COL6A1, COL6A2, COL6A6, KCNJ13, MME, SLC1A1, SLC1A5, SLC7A7, SLC8A2
GO-MP	GO:0048018	receptor ligand activity	37	832	196	11652	3.85859e-08	1.12915e-06	D21_vs_D7	1.42305e-06	ADM, BDNF, BMP2, BMP4, BMP6, BMP7, C5, CCK, CCN2, CLCF1, CLEC11A, CTF1, CXCL16, FBN1, FGF13, FGF5, FGF7, FNDC5, GDF10, GRP, IGF2, MSTN, NPY, OGN, PENK, PTHLH, SCG2, SEMA3B, SEMA3E, SEMA4A, SEMA4F, SEMA7A, SHH, TAFA1, TAFA2, TNFSF18, VGF
GO-BP	GO:0050807	regulation of synapse organization	58	1664	195	11623	1.80927e-08	1.14989e-06	D21_vs_D3	1.45094e-06	AMIGO2, ARC, ARHGAP22, ARHGAP33, BDNF, CAMK2B, CAMKV, CBLN1, CDH8, CDK5R1, CDKL5, CLSTN2, CLSTN3, DGKB, EPHA4, FCGR2B, FLRT3, FRMPD4, GAP43, GHSR, GPC4, GRIN1, GRIN2B, HOMER1, IGSF9, IL1RAPL2, ITPKA, KALRN, LINGO2, LRFN5, LRRTM1, LRRTM2, MDGA1, MUSK, NEURL1, NEUROD2, NLGN1, NRP2, NTN1, NTRK3, OXTR, PAK3, PCDH8, PTPRO, SEMA3F, SEMA4A, SHISA7, SLIT1, SLITRK1, SLITRK3, SLITRK4, SLITRK5, SNCA, SPARC, SYNDIG1, TLR2, TPBG, ZNF804A
GO-BP	GO:1903522	regulation of blood circulation	58	1664	195	11623	1.80927e-08	1.14989e-06	D21_vs_D3	1.45094e-06	ACE, ACE2, ADM, ADRB1, ATP1A3, ATP1B1, ATP2B1, ATP2B2, ATP2B3, AVPR1A, BVES, CACNA1B, CACNA1C, CACNA2D3, CACNB1, CACNG5, CALM2, CASQ1, CASQ2, CAV1, CCN2, CHRM3, DOCK5, DSP, EHD3, FGF13, FKBP1B, FLNA, FXYD1, FXYD7, GJC1, HBEGF, ITPR3, KCND2, KCNE4, KCNG2, KCNIP2, KCNIP4, KCNJ2, KCNJ3, KCNJ4, KCNN2, NOS1, NPR1, OXTR, PTGS2, RGS4, RYR2, RYR3, SCN1B, SCN2B, SCN3B, SCN5A, SLC1A1, SLC8A2, SREBF1, TACR3, ZC3H12A
GO-BP	GO:0050804	modulation of chemical synaptic transmission	47	543	375	11623	5.10006e-10	1.23952e-06	D3_vs_PBS	1.29499e-06	ADCYAP1, BAIAP2, BDNF, CACNB3, CACNG8, CAMK2A, CAMK2B, CCL2, CHRNA4, CNIH2, CNTN2, CPLX2, DBN1, DNM1, EFNB3, EPHB2, GRIK3, GRIK4, GRIN2C, GRIN2D, GRM2, GRM3, GRM4, HAP1, HTR2A, ITPKA, JPH3, JPH4, KCNC4, KCNMB4, MPP2, NCDN, NPAS4, NPY2R, NRGN, NTSR1, OXTR, PLEKHG5, PLK2, PRKCG, PRRT2, RAB26, RGS14, RIMS3, SCTR, SLC8A2, SYT4
GO-BP	GO:0099177	regulation of trans-synaptic signaling	47	543	376	11623	5.57944e-10	1.23952e-06	D3_vs_PBS	1.29499e-06	ADCYAP1, BAIAP2, BDNF, CACNB3, CACNG8, CAMK2A, CAMK2B, CCL2, CHRNA4, CNIH2, CNTN2, CPLX2, DBN1, DNM1, EFNB3, EPHB2, GRIK3, GRIK4, GRIN2C, GRIN2D, GRM2, GRM3, GRM4, HAP1, HTR2A, ITPKA, JPH3, JPH4, KCNC4, KCNMB4, MPP2, NCDN, NPAS4, NPY2R, NRGN, NTSR1, OXTR, PLEKHG5, PLK2, PRKCG, PRRT2, RAB26, RGS14, RIMS3, SCTR, SLC8A2, SYT4
consDB	Reactome_427	Axon guidance (R-HSA-422475)	99	1200	397	8293	1.17286e-08	1.28459e-06	D21_vs_D3	1.58277e-06	ACTN2, AGAP2, ARHGEF28, CACNA1C, CACNB1, CALM2, CAMK2A, CAMK2B, CAP2, CD24, CDK5R1, CNKSR2, CNTN1, CNTN2, CNTNAP1, COL4A3, COL6A2, COL6A6, CRMP1, DCC, DCX, DLG3, DLG4, DNM1, DUSP10, DUSP16, DUSP4, EFNA3, EFNA4, EFNB3, EPHA2, EPHA3, EPHA4, EPHA6, EPHB4, ERBB2, FGF5, FGF7, FN1, GAB1, GAP43, GFRA2, GFRA4, GRIN1, GRIN2A, GRIN2B, GRIN2C, HBEGF, ITGA1, KALRN, KCNQ2, KCNQ3, KDR, KSR2, L1CAM, MSN, MYH14, MYH9, MYL12A, NEFL, NRG2, NRG3, NRP2, NTN1, NTN4, PAK1, PAK3, PAK6, PEA15, PLXNA4, RAP1GAP, RASAL1, RASGEF1A, RASGRF1, RASGRP1, RPS6KA6, SCN1B, SCN2A, SCN2B, SCN3B, SCN5A, SCN8A, SDC2, SEMA3E, SEMA4A, SEMA7A, SH3GL2, SHC1, SHTN1, SLIT1, SLIT3, SPTA1, SPTBN2, ST8SIA2, SYNGAP1, TLN1, UNC5A, UNC5C, VCL
consDB	Reactome_1391	G alpha (q) signalling events (R-HSA-416476)	26	616	102	8293	1.5105e-08	1.29426e-06	D21_vs_D7	1.62681e-06	ADRA1D, AVPR1A, CCK, CCKBR, CHRM1, CHRM3, DGKB, DGKG, GHSR, GNG13, GNG3, GNG4, GPR17, GPR4, GRP, HTR2C, ITPR3, KALRN, LPAR1, LPAR6, MCHR1, NTSR1, P2RY1, PLCB1, RASGRP1, TACR3
MSigDB_Reactome	REACTOME_SIGNALING_BY_GPCR	REACTOME_SIGNALING_BY_GPCR	52	284	322	3952	7.13841e-09	1.45022e-06	D14_vs_PBS	1.50977e-06	ADCYAP1, ARHGEF1, C3, CALCA, CALCRL, CCL7, DRD1, FZD10, GHSR, GIPR, GNB2, GNG4, GRM2, GRM4, GRM7, HRH3, HTR1A, HTR2A, HTR2B, HTR2C, HTR4, MAP2K2, MMP3, NPY, NTSR1, OPN3, OPRD1, OPRL1, OR10AD1, OXTR, PENK, PLA2G4A, PNOC, PREX1, PRKAR2A, PRKCB, PTHLH, RASGRP2, RGS2, RGS4, RGS7, RGS8, ROCK2, RPS6KA2, RXFP1, SCTR, SSTR4, TAC1, TACR3, TRPC6, WNT4, WNT7A
consDB	KEGG_3394	Salivary secretion - Homo sapiens (human) (path:hsa04970)	26	1200	57	8293	1.52121e-08	1.54412e-06	D21_vs_D3	1.90255e-06	ADCY1, ADCY3, ADCY9, ADRA1D, ADRB1, ADRB2, ADRB3, ATP1A3, ATP1B1, ATP2B1, ATP2B2, ATP2B3, CALM2, CHRM3, GUCY1A2, GUCY1B1, ITPR3, KCNMA1, LPO, NOS1, PLCB1, PRKCB, PRKCG, PRKG1, RYR3, VAMP2
consDB	Reactome_3445	Serotonin Neurotransmitter Release Cycle (R-HSA-181429)	13	1200	17	8293	1.5508e-08	1.54412e-06	D21_vs_D3	1.90255e-06	CPLX1, PPFIA2, PPFIA3, PPFIA4, RAB3A, RIMS1, SNAP25, STX1A, STXBP1, SYN1, SYN2, SYT1, VAMP2
GO-BP	GO:0072503	cellular divalent inorganic cation homeostasis	81	1563	315	11623	2.76135e-09	1.55188e-06	D21_vs_PBS	1.83574e-06	ACKR3, ADCYAP1, APOE, ATP1B1, ATP2B1, AVPR1A, BAX, BNIP3, C1QTNF1, CACNA2D1, CALM2, CAPN3, CASQ1, CASQ2, CCKBR, CDH5, CHRNA7, CLN3, CXCL10, CYBA, DISC1, DMPK, DRD1, GIPR, GOT1, GPR17, GPR4, GPR55, GRIN1, GRIN2A, GRIN2B, GRIN2D, GRM5, GSTM2, HTR2A, HTR2B, HTR2C, ITPR3, JPH1, JPH2, LPAR1, LRP1, MCHR1, MCUB, MT1A, MT1B, MT1E, MT1F, MT1G, MT1H, MT1HL1, MT1M, MT1X, MT2A, NPY2R, P2RY1, PDPK1, PLCB1, PLCG2, PLCH2, PML, PRKCB, PTK2B, PTPN6, RYR3, SLC24A2, SLC24A4, SLC30A3, SLC39A13, SLC39A4, SLC8B1, SNCA, STC1, STC2, TCIRG1, TMEM178A, TRPC1, TRPC4, TRPC6, TRPM1, XK
GO-BP	GO:0051592	response to calcium ion	41	1664	119	11623	2.47938e-08	1.55681e-06	D21_vs_D3	1.96439e-06	ADCY1, ADGRV1, ANXA11, ANXA5, CALM2, CASQ2, CAV1, CCND1, CPNE4, CPNE6, CPNE7, CPNE8, CRHBP, ENTPD6, FOSB, GIPR, HOMER1, HPCA, ITPR3, KCNH1, KCNIP2, KCNMA1, NEUROD2, NLGN1, PPP3CA, PTGES, PTK2B, RASAL1, RYR2, RYR3, SCN5A, SPARC, SUCNR1, SYT1, SYT13, SYT17, SYT3, SYT4, THBS1, TPH2, TRPM2
GO-BP	GO:0010959	regulation of metal ion transport	72	1563	269	11623	3.40541e-09	1.60519e-06	D21_vs_PBS	1.89881e-06	ACTN2, ADCYAP1, ADRB2, AKT1, ATP1B1, ATP2B1, BAX, CACNA2D1, CALM2, CAPN3, CASQ1, CASQ2, CNTN1, CXCL10, CYBA, DPP6, DRD1, DYSF, EHD3, FGF14, FLNA, FXYD1, GCK, GNAI2, GRAMD2A, GRIN1, GSTM2, HOMER1, HPCA, HTR2A, JPH1, JPH2, KCNA1, KCNE4, KCNE5, KCNJ2, KCNN2, KCNS1, KCNS2, LRRC55, MCHR1, MYLK, NKAIN3, NKAIN4, OSR1, PACSIN3, PDE4B, PDGFRB, PDPK1, PLCG2, PML, PTGS2, PTK2B, PTPN3, PTPN6, REM2, RGS4, SCN1B, SCN5A, SIK1, SLC8B1, SLC9A3R1, SNCA, STAC, STAC2, STC1, STC2, TRPC1, TRPC6, TSPAN13, TSPO, WNK4
GO-BP	GO:0007610	behavior	105	1563	448	11623	3.50495e-09	1.60519e-06	D21_vs_PBS	1.89881e-06	ACE2, ADARB1, ADCYAP1, APOE, ARC, ASIC4, ATP8A1, AVPR1A, BDNF, BRINP1, C12orf57, CAMK4, CCK, CELSR1, CHRNA7, CHRNB1, CLN3, CNP, CRHBP, CUX2, DRD1, DSCAM, EGR1, EGR2, EN1, FGF13, FOS, FOSL1, GABRA5, GABRG2, GHSR, GLS, GPR176, GPR37, GRIN1, GRIN2A, GRIN2B, GRIN2D, GRM5, GRP, HMGCR, HOMER1, HPRT1, HTR2A, HTR2B, HTR2C, INPP5F, ITGA3, ITPR3, KCND2, KCNK2, LMX1A, MCHR1, MDK, MEIS1, MME, MUSK, MYH14, NAGLU, NFATC4, NHLH2, NLGN1, NPAS1, NPAS4, NPTX2, NPY, NPY2R, NR4A2, NR4A3, NTF3, OLFM2, OXR1, P2RY1, PAK6, PAX5, PENK, PLCB1, PLK2, PRKCG, PTCHD1, PTGDS, PTGS2, RASGRF1, RIN1, SCN2A, SEZ6, SGIP1, SLC17A7, SLC1A2, SLC24A2, SLC4A10, SLITRK5, SNAP25, SNCA, SORCS3, SPTBN2, STRA6, SYNJ1, SYT4, TACR3, TAFA2, THBS1, TMOD1, TPGS1, TSPO
GO-BP	GO:0098771	inorganic ion homeostasis	112	1563	488	11623	3.71308e-09	1.60519e-06	D21_vs_PBS	1.89881e-06	ACKR3, ADCYAP1, APOE, ATP1B1, ATP2B1, ATP6V0A4, ATP6V1B2, ATP6V1C1, AVPR1A, BAX, BDH2, BMP6, BNIP3, C1QTNF1, CA12, CACNA2D1, CALM2, CAPN3, CASQ1, CASQ2, CCKBR, CDH5, CHRNA7, CKB, CLN3, CXCL10, CYBA, CYP4F2, DISC1, DMPK, DMXL1, DMXL2, DRD1, FTL, GIPR, GNAI2, GOT1, GPR17, GPR4, GPR55, GRIN1, GRIN2A, GRIN2B, GRIN2D, GRM5, GSTM2, HTR2A, HTR2B, HTR2C, HYAL2, ITPR3, JPH1, JPH2, KCNA1, KCNJ2, KCNMA1, LCN2, LPAR1, LRP1, MCHR1, MCUB, MT1A, MT1B, MT1E, MT1F, MT1G, MT1H, MT1HL1, MT1M, MT1X, MT2A, NPR1, NPY2R, P2RY1, PDPK1, PLCB1, PLCG2, PLCH2, PML, PRKCB, PTK2B, PTPN6, RAB39A, RYR3, SCNN1A, SLC12A4, SLC12A8, SLC12A9, SLC24A2, SLC24A4, SLC26A4, SLC30A3, SLC39A13, SLC39A4, SLC4A10, SLC4A2, SLC4A7, SLC8B1, SLC9A3R1, SLC9A4, SNCA, STC1, STC2, STEAP3, TCIRG1, TFRC, TMEM178A, TRPC1, TRPC4, TRPC6, TRPM1, XK
GO-BP	GO:1904062	regulation of cation transmembrane transport	45	844	247	11623	6.98646e-09	1.61676e-06	D21_vs_D7	2.0018e-06	ACTN2, ADRB2, AHNAK, ANXA3, ARC, CACNG5, CALM2, CASQ1, CBARP, CNIH2, CORO1A, CRHBP, CRHR1, DLG2, DPP6, FLNA, FXYD7, GRIN1, GRIN2B, HOMER1, HPCA, JPH3, KCNA1, KCNAB2, KCNE4, KCNIP2, KCNJ2, KCNN2, KCNS1, LRRC7, NEFL, NTSR1, OSR1, PTK2B, PTPN3, RASGRF1, REM2, RGS4, RYR2, SCN1B, SCN5A, SNCA, THY1, TSPAN13, WNK4
GO-MP	GO:0015276	ligand-gated ion channel activity	22	832	84	11652	6.14334e-08	1.66457e-06	D21_vs_D7	2.09784e-06	CHRFAM7A, CHRNA7, CHRNB3, GABRA2, GABRA5, GABRR1, GRIK4, GRIN1, GRIN2B, ITPR3, JPH3, KCNJ13, KCNJ2, KCNJ3, KCNJ4, KCNJ6, PTK2B, RYR2, RYR3, SLC17A7, TRPA1, TRPM2
GO-MP	GO:0022834	ligand-gated channel activity	22	832	84	11652	6.14334e-08	1.66457e-06	D21_vs_D7	2.09784e-06	CHRFAM7A, CHRNA7, CHRNB3, GABRA2, GABRA5, GABRR1, GRIK4, GRIN1, GRIN2B, ITPR3, JPH3, KCNJ13, KCNJ2, KCNJ3, KCNJ4, KCNJ6, PTK2B, RYR2, RYR3, SLC17A7, TRPA1, TRPM2
GO-MP	GO:0042277	peptide binding	57	1637	200	11652	6.39596e-08	1.72242e-06	D21_vs_D3	2.07336e-06	ACHE, ADRB2, ANXA5, APBA2, ATP1A3, AVPR1A, BACE2, CABP1, CACNA1B, CCKBR, CD36, CHRNA7, COL25A1, CRHBP, CRHR1, CRYAB, DHCR24, EPHA4, FCGR2B, FOLH1, FZD5, GHR, GHSR, GIPR, GPR37, GRIA2, GRIN1, GRIN2A, GRIN2B, GSTM1, HSPG2, ITM2A, KCNIP2, LDLR, LEPR, LRP1, MAS1, MCHR1, MGST1, MME, NLGN1, NPR1, OPRL1, OXTR, PEX5L, PPP3CA, PPP3R1, PTGES, SORL1, SSTR1, SSTR3, SSTR4, TAP1, TAPBP, TLR2, TRHDE, VIPR1
consDB	Reactome_755	Class A/1 (Rhodopsin-like receptors) (R-HSA-373076)	20	287	122	8293	5.48467e-09	1.76982e-06	D21_vs_D14	1.95513e-06	AVPR1A, C3, C5, CCK, CHRM1, CORT, CXCL10, CXCR4, CYP26B1, GPR37, GRP, HTR1A, LPAR1, LPAR6, MCHR1, NTSR1, RLN1, RLN2, SSTR3, SSTR4
consDB	Reactome_1607	GPCR ligand binding (R-HSA-500792)	29	377	181	8293	2.2515e-09	1.78816e-06	D3_vs_PBS	1.97344e-06	ADCYAP1, ADM, ADRA1D, CALCA, CRHBP, FZD5, GRM2, GRM3, GRM4, HRH3, HTR1A, HTR2A, HTR2B, HTR6, NPY2R, NTSR1, OPRD1, OPRL1, OXGR1, OXTR, PLPPR1, PLPPR3, PTHLH, RXFP1, SCTR, SSTR4, TAC3, TACR3, WNT4
GO-BP	GO:0072507	divalent inorganic cation homeostasis	84	1664	327	11623	2.89191e-08	1.79422e-06	D21_vs_D3	2.26395e-06	ACKR3, ADM, ANXA2, ANXA5, ATP1B1, ATP2B1, ATP2B2, ATP2B3, AVPR1A, BCL2, BNIP3, CACNA1C, CALB1, CALM2, CASQ1, CASQ2, CAV1, CCKBR, CD24, CD36, CDH5, CHRNA7, CORO1A, CRHR1, CXCL10, CXCR4, DLG4, FAM155A, FAM155B, FKBP1B, GIPR, GNG3, GOT1, GPR12, GPR17, GPR4, GRIN1, GRIN2A, GRIN2B, GRIN2C, GRM1, GRM5, HTR2C, ITPR3, JPH1, JPH2, JPH3, JPH4, KCNA1, LPAR1, LPAR4, LPAR6, LRP1, MCHR1, MCUB, NOS1, NTSR1, OPRL1, OXTR, P2RY1, PLCB1, PLCH2, PML, PRKCB, PRKCE, PTK2B, PTPN6, RYR2, RYR3, SLC24A2, SLC24A4, SLC39A12, SLC39A4, SLC8A2, SNCA, STC2, STIM2, THY1, TMEM178A, TRPA1, TRPC4, TRPC6, TRPM1, TRPM2
consDB	Reactome_1605	GPCR downstream signaling (R-HSA-388396)	33	287	313	8293	8.21411e-09	1.82296e-06	D21_vs_D14	2.01383e-06	ADM, AVPR1A, C3, C5, CCK, CHRM1, CORT, CRHR1, CXCL10, CXCR4, CYP26B1, DGKB, DGKG, GNG13, GRM3, GRP, HTR1A, ITPR3, LPAR1, LPAR6, MCHR1, NTSR1, PLEKHG2, PRKCG, RASGRP1, RGS11, RGS4, RLN1, RLN2, RTP4, SSTR3, SSTR4, VIPR1
GO-BP	GO:0015672	monovalent inorganic cation transport	88	1664	348	11623	2.98781e-08	1.83191e-06	D21_vs_D3	2.31151e-06	ABCC8, ACTN2, ADRB2, ASIC1, ATP1A3, ATP1B1, ATP6V0A1, ATP6V1G2, CASQ2, CAV1, CNTN1, DPP6, FGF13, FLNA, FXYD1, FXYD7, HECW1, KCNA1, KCNA4, KCNA6, KCNAB2, KCNC4, KCND2, KCNE4, KCNG1, KCNG2, KCNG3, KCNH1, KCNH3, KCNH5, KCNIP2, KCNIP4, KCNJ13, KCNJ2, KCNJ3, KCNJ4, KCNJ6, KCNK10, KCNK2, KCNK4, KCNK9, KCNMA1, KCNN1, KCNN2, KCNQ2, KCNQ3, KCNQ5, KCNS1, KCNV1, KLHL3, LRRC55, NDUFA4L2, NETO1, NKAIN2, NKAIN3, NOS1, NSF, OSR1, PRKCE, PTK2B, PTPN3, RGS4, SCN1B, SCN2A, SCN2B, SCN3B, SCN5A, SCN8A, SLC12A5, SLC12A8, SLC13A5, SLC15A2, SLC17A7, SLC24A2, SLC24A4, SLC2A12, SLC2A6, SLC2A9, SLC4A10, SLC4A7, SLC8A2, SLC9A4, SNAP25, TESC, TRPM2, UTRN, VAMP2, YWHAH
GO-BP	GO:0007187	G protein-coupled receptor signaling pathway, coupled to cyclic nucleotide second messenger	26	543	140	11623	1.25494e-09	1.85863e-06	D3_vs_PBS	1.94181e-06	ADCYAP1, ADGRB2, ADM, ADRA1D, CALCA, CCL2, GNA14, GPR3, GRIK3, GRM2, GRM3, GRM4, HRH3, HTR1A, HTR2A, HTR2B, HTR6, NOS1, NPY2R, OPRD1, OPRL1, PALM, PTHLH, RGS2, RXFP1, SSTR4
GO-CC	GO:0016324	apical plasma membrane	56	1627	198	12105	2.39067e-08	1.85906e-06	D21_vs_PBS	2.13068e-06	ADRB2, AMOTL2, ATP1B1, ATP2B1, ATP6AP2, ATP6V0A4, ATP6V1B2, ATP8B1, BST2, CFAP126, CRB2, CYBA, CYP4F2, ECRG4, ERBB2, FAT1, FN1, FOLR1, FXYD1, HYAL2, IGFBP2, KCNA1, KCNE4, KCNK2, KCNMA1, LMO7, LRP2, MAL2, MREG, MTCL1, NOTCH1, P2RY1, PAPPA2, PDGFRB, PLB1, PODXL, PRKG2, PTPRO, SCNN1A, SHROOM3, SLC1A1, SLC22A18, SLC26A4, SLC39A4, SLC4A10, SLC4A2, SLC4A7, SLC9A3R1, SLC9A3R2, SLC9A4, SPTBN2, STC1, STK26, STX3, TCIRG1, ZMYND10
GO-BP	GO:0040017	positive regulation of locomotion	98	1664	401	11623	3.10471e-08	1.88144e-06	D21_vs_D3	2.37402e-06	ACKR3, AKAP12, AKT3, ANXA3, ATOH8, BCL2, BMP2, BMP4, BMP7, BVES, CAMK1D, CARMIL2, CAV1, CAVIN1, CCN1, CD151, CD274, CDH5, CORO1A, CSF1, CSF1R, CXCL10, CXCL16, CXCR4, DAB2, DOCK5, DSCAM, DYSF, FGF7, FGFBP1, FLNA, FLT1, FN1, FOXC2, GAB1, GPSM3, HBEGF, HDAC9, IGFBP5, IL16, ITGA3, ITGA4, JCAD, KDR, LAMC2, LGR6, LPAR1, LRP1, MSTN, NFE2L2, NOTCH1, NOX4, NR4A3, NRP2, NSMF, NTN1, NTRK3, PAK1, PAK3, PDPN, PIK3CD, PLA2G7, PODXL, POSTN, PPP3CA, PRKCE, PRKD2, PTGS2, PTK2B, RARRES2, RHOD, SCG2, SEMA3B, SEMA3E, SEMA3F, SEMA4A, SEMA4F, SEMA6B, SEMA7A, SERPINE1, SH3RF2, SHTN1, SMO, SNAI1, SPARC, SPHK1, SPOCK2, STAT5A, SUCNR1, SYDE1, TACR3, TGFBR2, THBS1, THY1, TNFSF18, TRIP6, VTN, ZC3H12A
GO-BP	GO:0016079	synaptic vesicle exocytosis	38	1664	107	11623	3.16353e-08	1.89506e-06	D21_vs_D3	2.39119e-06	ADCY1, APBA2, CAMK2A, CHRNA4, CHRNA5, CHRNB3, CPLX1, CPLX2, DOC2A, DOC2B, ERC2, NAPB, NLGN1, P2RY1, PPFIA2, PPFIA3, PRKCB, PRKCG, PRRT2, RAB3A, RIMS1, SNAP25, SNCA, SNPH, STX1A, STX1B, STXBP1, STXBP5L, SYN1, SYNJ1, SYP, SYT1, SYT17, SYT4, TRIM9, UNC13A, VAMP1, VAMP2
GO-MP	GO:0050840	extracellular matrix binding	16	832	47	11652	7.26731e-08	1.89879e-06	D21_vs_D7	2.39302e-06	ACHE, ADAMTS15, BGN, CD248, DCN, NID1, OLFML2A, SHH, SMOC1, SPARC, SPOCK1, SPOCK2, TGFBI, THBS1, TINAGL1, VTN
GO-MP	GO:0030546	signaling receptor activator activity	37	832	201	11652	7.63902e-08	1.92708e-06	D21_vs_D7	2.42868e-06	ADM, BDNF, BMP2, BMP4, BMP6, BMP7, C5, CCK, CCN2, CLCF1, CLEC11A, CTF1, CXCL16, FBN1, FGF13, FGF5, FGF7, FNDC5, GDF10, GRP, IGF2, MSTN, NPY, OGN, PENK, PTHLH, SCG2, SEMA3B, SEMA3E, SEMA4A, SEMA4F, SEMA7A, SHH, TAFA1, TAFA2, TNFSF18, VGF
GO-BP	GO:0006936	muscle contraction	52	1135	227	11623	3.19146e-09	1.97031e-06	D21_vs_D1	2.41514e-06	ACE2, ACTN2, ARG2, ATP1B1, ATP2B1, BDKRB2, CACNA1S, CALM2, CASQ1, CASQ2, CCN2, CHRNA1, CHRNB1, CRYAB, CXCR4, DRD1, EDN3, EHD3, FGF13, FLNA, GHSR, GJC1, GSTM2, HOMER1, HTR2A, HTR2B, ITGA2, ITGB5, KCNA1, KCNJ2, KCNJ3, KCNMA1, LMOD1, MYH14, MYL12A, MYL9, MYLK, NPY2R, PGAM2, PRKG1, PTGS2, SCN1B, SCN5A, SMTN, SORBS3, SPHK1, STAC, STAC2, TACR3, TLN1, TMOD1, VCL
GO-CC	GO:0005604	basement membrane	25	1183	78	12105	4.59793e-08	2.01213e-06	D21_vs_D1	2.43136e-06	ACAN, ACHE, COL18A1, COL28A1, COL4A1, COL4A2, COL5A1, COL8A2, EFEMP2, FBLN1, FN1, FREM2, HMCN1, HSPG2, LAMA5, LAMB2, LAMC1, LOXL1, NID2, NTN1, P3H2, TGFBI, TIMP1, TNC, VTN
GO-CC	GO:0034705	potassium channel complex	24	1183	73	12105	4.91183e-08	2.01213e-06	D21_vs_D1	2.43136e-06	DLG2, DPP6, GRIK4, HCN1, KCNA1, KCNA4, KCNF1, KCNG2, KCNG3, KCNJ16, KCNJ2, KCNJ3, KCNJ4, KCNJ6, KCNK2, KCNK4, KCNMA1, KCNQ2, KCNQ5, KCNS1, KCNV1, LRRC55, SNAP25, STX1A
GO-MP	GO:0005178	integrin binding	35	1637	99	11652	7.76984e-08	2.03585e-06	D21_vs_D3	2.45065e-06	ACTN2, ADAM11, ADAM23, ADAMTS13, ADAMTS8, CCN1, CCN2, CCN5, CD151, CDH26, COL4A3, COL5A1, DMP1, ECM2, EDIL3, FBLN5, FBN1, FN1, ICAM5, IGF2, ISG15, ITGA3, ITGB5, KDR, LAMA5, LAMB2, MYH9, SEMA7A, TGFBI, THBS1, THY1, TLN1, TNXB, UTRN, VTN
GO-BP	GO:0010273	detoxification of copper ion	10	1135	12	11623	4.17533e-09	2.06217e-06	D21_vs_D1	2.52775e-06	MT1A, MT1B, MT1E, MT1F, MT1G, MT1H, MT1HL1, MT1M, MT1X, MT2A
GO-BP	GO:1990169	stress response to copper ion	10	1135	12	11623	4.17533e-09	2.06217e-06	D21_vs_D1	2.52775e-06	MT1A, MT1B, MT1E, MT1F, MT1G, MT1H, MT1HL1, MT1M, MT1X, MT2A
consDB	Reactome_1390	G alpha (i) signalling events (R-HSA-418594)	37	1200	101	8293	2.30475e-08	2.10412e-06	D21_vs_D3	2.59253e-06	ACKR3, ADCY1, ADCY3, ADCY9, C3, C5, CXCL10, CXCL16, CXCR4, CYP26B1, GABBR2, GNAI1, GNG13, GNG2, GNG3, GNG4, GPR17, GRM3, GRM7, HTR1A, HTR5A, LPAR1, MCHR1, NPY, OPRL1, PXMP2, RGS11, RGS13, RGS14, RGS4, RGS7, RGS8, RHO, SSTR1, SSTR3, SSTR4, SUCNR1
consDB	Reactome_1454	Gastrin-CREB signalling pathway via PKC and MAPK (R-HSA-881907)	70	1200	253	8293	2.30533e-08	2.10412e-06	D21_vs_D3	2.59253e-06	ACTN2, ADRA1D, AVPR1A, CALM2, CAMK2A, CAMK2B, CCK, CCKBR, CHRM1, CHRM3, CNKSR2, DGKB, DGKG, DLG4, DUSP10, DUSP16, DUSP4, ERBB2, FGF5, FGF7, FN1, GFRA2, GFRA4, GHSR, GNA14, GNG13, GNG2, GNG3, GNG4, GPR17, GPR4, GRIN1, GRIN2A, GRIN2B, GRIN2C, GRM1, GRM5, GRP, HBEGF, HTR2C, ITPR3, KALRN, KSR2, LPAR1, LPAR4, LPAR6, MCHR1, NEFL, NMBR, NRG2, NRG3, NTSR1, OXTR, P2RY1, P2RY2, PEA15, PLCB1, PRKCE, RASAL1, RASGEF1A, RASGRF1, RASGRP1, SHC1, SPTA1, SPTBN2, SYNGAP1, TACR3, TLN1, TRPC6, VCL
GO-BP	GO:0051480	regulation of cytosolic calcium ion concentration	41	844	216	11623	9.71538e-09	2.13585e-06	D21_vs_D7	2.64453e-06	ACKR3, ADM, ATP2B1, ATP2B2, ATP2B3, AVPR1A, BCL2, CALM2, CASQ1, CCKBR, CD36, CORO1A, CRHR1, CXCR4, FAM155B, GNG3, GPR17, GPR4, GRIN1, GRIN2B, HTR2C, ITPR3, JPH3, LPAR1, LPAR6, MCHR1, NPY2R, NTSR1, P2RY1, PLCB1, PLCH2, PTK2B, RYR2, RYR3, SNCA, THY1, TMEM178A, TRPA1, TRPC4, TRPM1, TRPM2
GO-BP	GO:0060047	heart contraction	56	1664	189	11623	3.68499e-08	2.18235e-06	D21_vs_D3	2.7537e-06	ACE, ACE2, ADM, ADRB1, ATP1A3, ATP1B1, ATP2B1, ATP2B2, ATP2B3, AVPR1A, BVES, CACNA1B, CACNA1C, CACNA2D3, CACNB1, CACNG5, CALM2, CASQ1, CASQ2, CAV1, CCN2, CXCR4, DSP, EHD3, FGF13, FKBP1B, FLNA, FXYD1, FXYD7, GJC1, GPX1, HBEGF, ITPR3, KCND2, KCNE4, KCNG2, KCNIP2, KCNIP4, KCNJ2, KCNJ3, KCNJ4, KCNN2, NOS1, NPR1, RGS4, RYR2, RYR3, SCN1B, SCN2B, SCN3B, SCN5A, SLC1A1, SLC8A2, SREBF1, TACR3, ZC3H12A
consDB	KEGG_2510	Neuroactive ligand-receptor interaction - Homo sapiens (human) (path:hsa04080)	45	1115	139	8293	5.83185e-09	2.20996e-06	D21_vs_PBS	2.38106e-06	ADRB2, AVPR1A, CALCRL, CCKBR, CHRM1, CHRNA1, CHRNA7, CHRNB1, CHRNB3, DRD1, GABRA1, GABRA2, GABRA5, GABRB3, GABRG2, GHSR, GIPR, GRIA2, GRIN1, GRIN2A, GRIN2B, GRIN2D, GRM2, GRM5, GRM7, HRH3, HTR2A, HTR2B, HTR2C, HTR4, HTR5A, LPAR1, MAS1, MCHR1, NMBR, NPY2R, P2RY1, P2RY14, PRLR, RXFP1, SCTR, SSTR3, TACR3, TSPO, VIPR1
GO-BP	GO:0001817	regulation of cytokine production	17	89	416	11623	1.3306e-08	2.2372e-06	D7_vs_D3	2.73258e-06	B2M, BST2, CD36, CSF1R, DDX58, DDX60, DHX58, FCGR2B, GBP5, IFIH1, IGF2BP3, IRF7, ISG15, RSAD2, STAT1, TSPO, UBA7
GO-BP	GO:0045666	positive regulation of neuron differentiation	82	1664	319	11623	4.09956e-08	2.40058e-06	D21_vs_D3	3.02906e-06	ALKAL2, ATP8A2, BCL2, BDNF, BEND6, BMP2, BMP4, BMP6, BMP7, BRINP1, BRINP2, CAMK1D, CAMK2B, CDKL5, CHODL, CNTF, CNTN1, COBL, CPNE6, CXCR4, DLG4, DSCAM, EPHA3, EPHA4, FKBP1B, FN1, FOXO6, GLI2, HEYL, ISLR2, ITGA3, ITPKA, KALRN, KCTD11, L1CAM, LPAR1, LRP1, LRRC7, LTK, MACF1, MAP1B, MAP3K13, MAPT, NAP1L2, NDRG4, NEFL, NEURL1, NEUROD1, NEUROD2, NFE2L2, NLGN1, NTN1, NTRK3, PACSIN1, PAK1, PAK3, PARP6, PLPPR5, PLXNA4, PLXNB2, PTK2B, RASAL1, RIMS1, RIT2, RNF157, SCN1B, SEMA7A, SH3GL3, SHANK1, SHANK2, SHTN1, SLITRK1, SOCS2, STMN2, SYT1, SYT17, SYT3, SYT4, TRIM67, TRPC6, UNC13A, ZNF804A
GO-BP	GO:0098742	cell-cell adhesion via plasma-membrane adhesion molecules	59	1664	204	11623	4.19154e-08	2.42717e-06	D21_vs_D3	3.06262e-06	AJUBA, AMIGO2, ANXA3, BMP2, CBLN1, CDH12, CDH26, CDH5, CDH8, CDHR1, CELSR1, CLDN19, CLDN2, CLSTN2, CLSTN3, CNTN2, CRB2, DSCAM, DSCAML1, FAT1, FLRT3, GPC4, HMCN1, IGSF21, IGSF9, L1CAM, LRFN5, MBP, MDGA1, NECTIN4, NEXN, NLGN1, PALLD, PCDH1, PCDH15, PCDH19, PCDH20, PCDH8, PCDH9, PCDHA1, PCDHA11, PCDHA2, PCDHA3, PCDHA4, PCDHA5, PCDHA6, PCDHA7, PCDHA8, PCDHA9, PCDHAC1, PCDHAC2, PCDHGC5, PLXNB2, SCARF2, SLITRK1, SLITRK3, TENM2, TENM4, TGFBR2
GO-BP	GO:0061061	muscle structure development	68	844	461	11623	1.16459e-08	2.43835e-06	D21_vs_D7	3.01906e-06	ACHE, ACTN2, ADARB1, ADM, ALX4, AVPR1A, BCL2, BDNF, BMP2, BMP4, BVES, CASQ1, CHODL, COL3A1, CTF1, CYP26B1, DCN, EGR1, EGR2, EGR3, ENG, ETV1, FLNB, FLNC, FOS, FOXC1, FOXC2, FOXP2, FZD2, FZD7, GATA6, GLI1, HDAC9, HEG1, HMGCR, HOMER1, IGF2, IGFBP3, ITGA11, KCNK2, KLHL40, LAMA2, LAMA5, LMOD1, LOX, LRP2, MSC, MSTN, MYOF, NFATC4, NUPR1, PAX5, PDGFRB, PDLIM2, PLCB1, POPDC3, PRDM6, RANBP3L, RGS4, RNF165, RYR2, SHH, SMTN, SOSTDC1, STRA6, TAGLN, TEAD4, TMEM204
GO-MP	GO:0008201	heparin binding	37	1556	108	11652	2.21258e-08	2.47137e-06	D21_vs_PBS	2.83211e-06	AAMP, ADAMTS15, ADAMTS8, APOE, BMP4, BMP7, CCN2, CCN5, CLEC3B, COL13A1, COL5A1, COL5A3, CXCL10, ECM2, FBLN7, FGFBP1, FGFRL1, FN1, GREM2, HSD17B12, LIPG, LTBP2, MDK, MSTN, NELL1, NELL2, PCOLCE, PLA2G5, POSTN, PRELP, PTCH1, SERPIND1, SLIT3, THBS1, THBS3, TNXB, VTN
GO-CC	GO:0009986	cell surface	82	1183	465	12105	6.90153e-08	2.48129e-06	D21_vs_D1	2.99827e-06	ABCA1, ACE2, ACHE, ADAM8, ADAMTS13, ADAMTS15, ADAMTS7, ANXA9, BCAM, BST2, CD248, CDH12, CDH26, CDH4, CDH5, CDH6, CHRNA1, CPM, CRYAB, CSF1R, CXCL10, CXCR4, ENG, EPHA2, EPHA4, FCGR2B, FGFBP1, FOLR1, FZD10, FZD5, GHSR, GPC3, GPC4, GRIA2, GRIN1, GRIN2A, GRIN2B, HEG1, IL17RC, ITGA2, ITGA3, ITGA4, ITGB5, KCNA1, KCNH5, KCNJ3, KCNK2, LEPR, LIPG, LMO7, LPAR1, LRFN5, LRP2, LRRC32, MAS1, MBP, MME, NOTCH1, NOTCH2, PLAT, PLXNB2, PPFIA2, PRLR, PROM1, RTN4RL1, RTP4, SCN5A, SCUBE3, SERPINF2, SFRP1, SHH, TFRC, TGFB3, THBD, THBS1, TLN1, TNFRSF10D, TNFSF18, TRPC4, UNC5C, VAMP1, VASN
GO-CC	GO:0043235	receptor complex	56	1183	275	12105	7.06663e-08	2.48129e-06	D21_vs_D1	2.99827e-06	ACVR1C, ADRB3, CHRFAM7A, CHRNA1, CHRNA7, CHRNB1, CHRNB3, CSF1R, CSF2RB, DLG2, EMILIN1, ENG, EPHA2, EPHA4, EPHA6, GABRA2, GABRA5, GABRB3, GABRG2, GABRR1, GPR37, GPRC5A, GRIA2, GRIK4, GRIN1, GRIN2A, GRIN2B, GRIN2D, GRM7, ITGA11, ITGA2, ITGA3, ITGA4, ITGB5, ITPR3, KDR, LEPR, LRP1, LRP2, LRRC7, MUSK, NOTCH1, NOTCH2, NR3C2, NT5DC3, NTRK3, OLFM2, PEX5L, PLXNA4, PLXNB1, PLXNB2, PRLR, PTK2B, SLITRK5, TFRC, VIPR1
GO-CC	GO:0030018	Z disc	32	1724	88	12105	1.81975e-07	2.51538e-06	D21_vs_D3	3.21329e-06	ACTN2, CACNA1C, CASQ1, CASQ2, CRYAB, FBXO32, FKBP1B, FLNA, FLNB, FLNC, HOMER1, JPH1, JPH2, KCNN2, NEB, NEXN, NOS1, PAK1, PALLD, PARVB, PDLIM1, PDLIM2, PGM5, PPP3CA, PPP3CB, RYR2, RYR3, SCN3B, SCN5A, SCN8A, SYNC, SYNPO2
GO-BP	GO:0003012	muscle system process	62	1135	298	11623	5.62989e-09	2.52779e-06	D21_vs_D1	3.09849e-06	ACE2, ACTN2, ARG2, ATP1B1, ATP2B1, BDKRB2, CACNA1S, CALM2, CASQ1, CASQ2, CCN2, CHRNA1, CHRNB1, CRYAB, CXCR4, DRD1, EDN3, EHD3, FGF13, FLNA, GATA6, GHSR, GJC1, GSTM2, HOMER1, HTR2A, HTR2B, INPP5F, ITGA2, ITGB5, KCNA1, KCNJ2, KCNJ3, KCNMA1, KLF15, KLF4, LMNA, LMOD1, MLIP, MSTN, MYH14, MYL12A, MYL9, MYLK, MYOC, NOTCH1, NPY2R, PGAM2, PRKG1, PTGS2, RGS4, SCN1B, SCN5A, SMTN, SORBS3, SPHK1, STAC, STAC2, TACR3, TLN1, TMOD1, VCL
GO-MP	GO:0030594	neurotransmitter receptor activity	27	1556	66	11652	2.5361e-08	2.54945e-06	D21_vs_PBS	2.92159e-06	CHRFAM7A, CHRM1, CHRNA1, CHRNA7, CHRNB1, CHRNB3, DRD1, GABRA1, GABRA2, GABRA5, GABRB3, GABRG2, GRIA2, GRIN1, GRIN2A, GRIN2B, GRIN2D, GRM5, HRH3, HTR2A, HTR2B, HTR2C, HTR4, HTR5A, PTK2B, TSPO, ZNF219
GO-BP	GO:0046717	acid secretion	22	844	77	11623	1.46465e-08	2.75132e-06	D21_vs_D7	3.40658e-06	AVPR1A, CCK, CCKBR, CYP4F2, GLS, GRM7, NTSR1, PPFIA2, PPFIA3, RIMS1, SLC17A7, SLC1A1, SLC1A5, SLC26A7, SLC9A4, SNAP25, SNCA, SSTR4, STX1A, SYT1, SYT4, TRPC4
GO-BP	GO:0014047	glutamate secretion	15	844	37	11623	1.49918e-08	2.75132e-06	D21_vs_D7	3.40658e-06	AVPR1A, CCK, GLS, GRM7, NTSR1, PPFIA2, PPFIA3, RIMS1, SLC17A7, SLC1A1, SNAP25, SNCA, STX1A, SYT1, SYT4
GO-BP	GO:0007631	feeding behavior	18	844	53	11623	1.5018e-08	2.75132e-06	D21_vs_D7	3.40658e-06	ACE2, CCK, CRHR1, EN1, FOS, GHSR, GLS, GRIN1, HTR2C, LEPR, MCHR1, MMP17, NPY, NPY2R, NR4A3, P2RY1, STRA6, TACR3
GO-BP	GO:0007517	muscle organ development	73	1664	274	11623	4.81095e-08	2.75523e-06	D21_vs_D3	3.47657e-06	ACHE, ADARB1, ALX4, ASS1, BASP1, BCL2, BMP2, BMP4, BVES, CASQ1, CAV1, CHODL, CNTF, CRYAB, CTF1, CXCL10, CYP26B1, DCN, DISP1, DMRTA2, DSP, EGR3, ETV1, FLNB, FOXC2, FZD2, FZD7, GATA6, GLI1, GPX1, GREM1, HBEGF, HDAC9, HEG1, HEYL, HMGCR, HOMER1, ITGA11, JPH1, JPH2, KCNK2, KLHL40, LAMA2, LAMA5, LARGE1, LRP2, MAFF, MEIS1, MSTN, MYH14, MYLPF, NEB, NEURL1, NOTCH1, NUPR1, PAK1, PAX5, PIM1, POPDC3, PPP3CA, RGS4, RYR2, SHH, SMO, STRA6, TAGLN, TEAD4, TGFBR2, UTRN, VANGL2, ZBTB18, ZBTB42, ZFHX3
GO-MP	GO:0099094	ligand-gated cation channel activity	22	1119	65	11652	7.16864e-08	2.77559e-06	D21_vs_D1	3.19472e-06	CHRNA1, CHRNA7, CHRNB1, CHRNB3, GRIA2, GRIK4, GRIN1, GRIN2A, GRIN2B, GRIN2D, HCN1, ITPR3, KCNJ13, KCNJ16, KCNJ2, KCNJ3, KCNJ4, KCNJ6, PTK2B, RYR3, SCNN1A, TRPA1
GO-BP	GO:0042391	regulation of membrane potential	53	844	324	11623	1.5823e-08	2.78285e-06	D21_vs_D7	3.44562e-06	ACTN2, ADRB2, ATP1A3, BCL2, BVES, CCK, CD36, CHRFAM7A, CHRM1, CHRNA7, CHRNB3, CNIH2, DCN, FGF13, FLNA, GABRA2, GABRA5, GABRR1, GJC1, GRIK4, GRIN1, GRIN2B, KCNA1, KCND2, KCNE4, KCNH3, KCNIP2, KCNJ2, KCNJ3, KCNK2, KCNK4, KCNK9, KCNMA1, KCNN2, KCNQ3, KDR, MYOC, NPAS4, NPY2R, NTSR1, POPDC3, PTK2B, PTPN3, RGS4, RIMS1, RYR2, SCN1B, SCN2A, SCN5A, SCN8A, SLC17A7, SNCA, STX1A
GO-CC	GO:0098948	intrinsic component of postsynaptic specialization membrane	27	1724	68	12105	2.08629e-07	2.80988e-06	D21_vs_D3	3.58949e-06	ADCY1, CHRM1, CHRM3, CHRNB1, CLSTN2, CLSTN3, CNIH2, DCC, EFNB3, GABRA5, GRID1, GRIN1, GRIN2A, HTR5A, KCND2, LRFN5, LRRTM1, LRRTM2, NETO1, NLGN1, PLPPR4, PTPRO, RGS7BP, SHISA7, SLITRK1, SLITRK3, SORCS3
GO-BP	GO:0007612	learning	42	1664	126	11623	4.97344e-08	2.8164e-06	D21_vs_D3	3.55375e-06	ADCY3, ARC, ASIC1, CCK, CNTN2, CRHR1, DLG4, FGF13, GABRA5, GRIN1, GRIN2A, GRM5, HMGCR, JPH3, JPH4, KALRN, NDRG4, NETO1, NEUROD2, NPAS4, NPTX2, NRGN, NTSR1, OPRL1, PAK6, PPP3CB, PTGS2, RGS14, SHANK1, SHANK2, SLC12A5, SLC24A2, SLC8A2, SNAP25, SORCS3, STRA6, SYNGAP1, SYNJ1, TAFA2, TBR1, TLR2, TNR
GO-BP	GO:0007269	neurotransmitter secretion	46	1664	144	11623	5.07988e-08	2.8164e-06	D21_vs_D3	3.55375e-06	ADCY1, APBA2, ASIC1, CACNA1B, CAMK2A, CHRNA4, CHRNA5, CHRNB3, CPLX1, CPLX2, DOC2A, DOC2B, ERC2, KCNC4, LIN7A, MCTP1, NAPB, NLGN1, P2RY1, PPFIA2, PPFIA3, PPFIA4, PRKCB, PRKCG, PRRT2, PTPRN2, RAB3A, RIMS1, SNAP25, SNCA, SNPH, STX1A, STX1B, STXBP1, STXBP5L, SYN1, SYN2, SYNJ1, SYP, SYT1, SYT17, SYT4, TRIM9, UNC13A, VAMP1, VAMP2
GO-BP	GO:0099643	signal release from synapse	46	1664	144	11623	5.07988e-08	2.8164e-06	D21_vs_D3	3.55375e-06	ADCY1, APBA2, ASIC1, CACNA1B, CAMK2A, CHRNA4, CHRNA5, CHRNB3, CPLX1, CPLX2, DOC2A, DOC2B, ERC2, KCNC4, LIN7A, MCTP1, NAPB, NLGN1, P2RY1, PPFIA2, PPFIA3, PPFIA4, PRKCB, PRKCG, PRRT2, PTPRN2, RAB3A, RIMS1, SNAP25, SNCA, SNPH, STX1A, STX1B, STXBP1, STXBP5L, SYN1, SYN2, SYNJ1, SYP, SYT1, SYT17, SYT4, TRIM9, UNC13A, VAMP1, VAMP2
GO-CC	GO:0043198	dendritic shaft	18	1724	35	12105	2.14623e-07	2.81833e-06	D21_vs_D3	3.60029e-06	CNIH2, DLG3, EPHA4, FLNA, GRM7, INPP5J, JPH4, KIRREL1, LPAR1, LZTS1, MPP2, NLGN1, NSF, NTSR1, RTN4R, SYNDIG1, SYNGAP1, ZNF804A
GO-BP	GO:0030855	epithelial cell differentiation	95	1563	398	11623	7.57737e-09	2.82453e-06	D21_vs_PBS	3.34118e-06	ACTA2, ACVR2B, ADAMTSL4, AKT1, APOLD1, ASCL1, ATOH8, BAD, BDH2, BMP2, BMP4, BMP6, BMP7, CAPN1, CCND1, CDH5, CDK6, CDKN1C, CERS3, CES1, CNMD, COL18A1, COL4A1, COL4A4, CYP26B1, DEUP1, E2F7, ENG, EPHA2, FAT1, FLNA, FLNB, FOSL2, FOXC2, FOXJ1, FZD2, FZD7, GLI1, GPR4, GPX1, HEG1, HES1, ID3, JUP, KDR, KLF15, KRT1, KRT12, KRT6A, KRT6B, KRT6C, KRT73, LAMA5, LAMB2, LCE5A, MTSS1, NEUROD1, NOTCH1, NPHS1, NPY, NTRK3, ONECUT2, OSR1, PALLD, PDE2A, PDPK1, PGR, PIH1D1, PODXL, PTCH1, PTK7, PTPRO, RAPGEF3, ROCK2, RXRA, SALL1, SCRIB, SFN, SHROOM3, SLC4A7, SLC9A3R1, SLC9A4, SMO, STAT1, STC1, SULT2B1, TAGLN, TMOD1, TRIOBP, TST, VIM, WHRN, WNT5B, XDH, ZNF703
GO-BP	GO:0072507	divalent inorganic cation homeostasis	82	1563	327	11623	7.74312e-09	2.82453e-06	D21_vs_PBS	3.34118e-06	ACKR3, ADCYAP1, APOE, ATP1B1, ATP2B1, AVPR1A, BAX, BNIP3, C1QTNF1, CACNA2D1, CALM2, CAPN3, CASQ1, CASQ2, CCKBR, CDH5, CHRNA7, CLN3, CXCL10, CYBA, DISC1, DMPK, DRD1, GIPR, GOT1, GPR17, GPR4, GPR55, GRIN1, GRIN2A, GRIN2B, GRIN2D, GRM5, GSTM2, HTR2A, HTR2B, HTR2C, ITPR3, JPH1, JPH2, KCNA1, LPAR1, LRP1, MCHR1, MCUB, MT1A, MT1B, MT1E, MT1F, MT1G, MT1H, MT1HL1, MT1M, MT1X, MT2A, NPY2R, P2RY1, PDPK1, PLCB1, PLCG2, PLCH2, PML, PRKCB, PTK2B, PTPN6, RYR3, SLC24A2, SLC24A4, SLC30A3, SLC39A13, SLC39A4, SLC8B1, SNCA, STC1, STC2, TCIRG1, TMEM178A, TRPC1, TRPC4, TRPC6, TRPM1, XK
GO-BP	GO:0034762	regulation of transmembrane transport	96	1563	404	11623	8.04136e-09	2.82453e-06	D21_vs_PBS	3.34118e-06	ACTN2, ADRB2, AKT1, ARC, ATP1B1, AZIN2, BAX, C1QTNF12, C1QTNF2, CACNA1E, CACNA1G, CACNA2D1, CACNG6, CALM2, CAPN1, CAPN3, CASQ1, CASQ2, CRHBP, CXCL10, CYBA, DLG2, DPP6, DRD1, DYSF, EHD3, FGF14, FLNA, FXYD1, GPC3, GRIA2, GRIN1, GRIN2A, GRIN2B, GRM5, GSTM2, HCN1, HOMER1, HPCA, JPH1, JPH2, KCNA1, KCNA4, KCND2, KCNE4, KCNE5, KCNF1, KCNG2, KCNH5, KCNJ13, KCNJ16, KCNJ2, KCNJ3, KCNJ6, KCNMA1, KCNN2, KCNQ2, KCNQ3, KCNQ5, KCNS1, KCNS2, KCNV1, KLF15, LRRC55, LRRC7, NEFL, NLGN1, NR4A3, OSR1, PDE4B, PDPK1, PINK1, PLCG2, PRKCB, PTK2B, PTPN3, PTPN6, RASGRF1, REM2, RGS2, RGS4, SCN1B, SCN2A, SCN5A, SLC1A2, SLC9A3R1, SNCA, STAC, STAC2, TCAF1, TCIRG1, THBS1, TRPC1, TRPC6, TSPAN13, WNK4
GO-MP	GO:0001228	DNA-binding transcription activator activity, RNA polymerase II-specific	16	120	270	11652	1.58982e-08	2.85664e-06	D7_vs_D1	3.04884e-06	DLX2, EGR1, EGR2, EGR4, FOS, FOSB, IER2, JUN, JUNB, KLF4, MAFF, MYC, NPAS4, NR4A1, NR4A2, PAX5
GO-MP	GO:0001216	DNA-binding transcription activator activity	16	120	271	11652	1.67519e-08	2.85664e-06	D7_vs_D1	3.04884e-06	DLX2, EGR1, EGR2, EGR4, FOS, FOSB, IER2, JUN, JUNB, KLF4, MAFF, MYC, NPAS4, NR4A1, NR4A2, PAX5
GO-CC	GO:0031674	I band	33	1724	93	12105	2.28944e-07	2.93306e-06	D21_vs_D3	3.74686e-06	ACTN2, CACNA1C, CASQ1, CASQ2, CRYAB, FBXO32, FKBP1B, FLNA, FLNB, FLNC, HOMER1, JPH1, JPH2, KCNN2, KLHL40, NEB, NEXN, NOS1, PAK1, PALLD, PARVB, PDLIM1, PDLIM2, PGM5, PPP3CA, PPP3CB, RYR2, RYR3, SCN3B, SCN5A, SCN8A, SYNC, SYNPO2
GO-MP	GO:0046873	metal ion transmembrane transporter activity	58	1119	295	11652	7.96772e-08	2.95644e-06	D21_vs_D1	3.40288e-06	ASIC4, ATP1B1, ATP2B1, CACNA1S, CACNG6, CHRNA7, GRIK4, GRIN1, GRIN2A, GRIN2B, GRIN2D, HCN1, ITPR3, KCNA1, KCNA4, KCNF1, KCNG2, KCNG3, KCNH5, KCNJ13, KCNJ16, KCNJ2, KCNJ3, KCNJ4, KCNJ6, KCNK2, KCNK4, KCNMA1, KCNQ2, KCNQ5, KCNS1, KCNV1, LRRC55, NIPAL1, ORAI2, PDE2A, RYR3, SCN1B, SCN2A, SCN5A, SCNN1A, SLC12A4, SLC12A8, SLC17A7, SLC1A1, SLC24A2, SLC30A3, SLC39A4, SLC4A10, SLC4A7, SLC6A17, SLC6A7, SLC9A4, SNAP25, TRPA1, TRPC4, TRPC6, TRPM1
MSigDB_Reactome	REACTOME_CLASS_A1_RHODOPSIN_LIKE_RECEPTORS	REACTOME_CLASS_A1_RHODOPSIN_LIKE_RECEPTORS	17	137	103	3952	5.08241e-08	3.00932e-06	D14_vs_D1	3.32898e-06	C3, GHSR, GRP, HRH3, HTR1A, HTR2A, HTR2C, HTR4, NPY, NPY2R, NTSR1, OXTR, PENK, PNOC, RXFP1, TAC3, TACR3
GO-BP	GO:1901617	organic hydroxy compound biosynthetic process	20	275	180	11623	8.91733e-09	3.10281e-06	D14_vs_D3	3.49163e-06	CES1, CYB5R2, CYP51A1, DHCR24, DHCR7, ELOVL6, FDFT1, FDPS, HMGCR, HMGCS1, HSD17B7, IDI1, MSMO1, MVD, NR4A2, NSDHL, PLCH2, SCD, SLC7A11, STARD4
GO-MP	GO:0005230	extracellular ligand-gated ion channel activity	18	1119	46	11652	8.73146e-08	3.11024e-06	D21_vs_D1	3.5799e-06	CHRFAM7A, CHRNA1, CHRNA7, CHRNB1, CHRNB3, GABRA2, GABRA5, GABRB3, GABRG2, GABRR1, GRIA2, GRIK4, GRIN1, GRIN2A, GRIN2B, GRIN2D, PTK2B, SLC17A7
GO-BP	GO:0007187	G protein-coupled receptor signaling pathway, coupled to cyclic nucleotide second messenger	45	1664	140	11623	5.75881e-08	3.15921e-06	D21_vs_D3	3.98631e-06	ABCA1, ADCY1, ADCY3, ADCY9, ADGRG2, ADGRG6, ADM, ADRA1D, ADRB1, ADRB2, ADRB3, AKAP12, CCL2, CHRM1, CHRM3, CRHR1, CXCL10, FLNA, GNA14, GNAI1, GNAL, GNG2, GPR176, GPR26, GPR37, GRM3, GRM7, HTR1A, HTR2C, HTR4, HTR5A, LGR5, LPAR1, MCHR1, NOS1, NPY, OPRL1, P2RY1, PDE2A, RIT2, RXFP1, SSTR1, SSTR3, SSTR4, VIPR1
GO-BP	GO:0048525	negative regulation of viral process	8	89	62	11623	2.07119e-08	3.19217e-06	D7_vs_D3	3.89901e-06	BST2, ISG15, MX1, OAS1, PARP10, RSAD2, STAT1, TRIM5
GO-BP	GO:0051592	response to calcium ion	28	844	119	11623	1.89962e-08	3.21244e-06	D21_vs_D7	3.97752e-06	CALM2, CPNE4, CPNE6, CPNE7, CRHBP, ENTPD6, FOS, FOSB, HOMER1, HPCA, ITPR3, JUNB, KCNIP2, KCNMA1, PENK, PTGES, PTK2B, RASAL1, RYR2, RYR3, SCN5A, SPARC, SYT1, SYT17, SYT3, SYT4, THBS1, TRPM2
GO-CC	GO:0008076	voltage-gated potassium channel complex	22	1183	65	12105	9.83633e-08	3.22355e-06	D21_vs_D1	3.89519e-06	DLG2, DPP6, HCN1, KCNA1, KCNA4, KCNF1, KCNG2, KCNG3, KCNJ16, KCNJ2, KCNJ3, KCNJ4, KCNJ6, KCNK2, KCNMA1, KCNQ2, KCNQ5, KCNS1, KCNV1, LRRC55, SNAP25, STX1A
GO-MP	GO:0030545	receptor regulator activity	38	832	214	11652	1.35995e-07	3.31637e-06	D21_vs_D7	4.17958e-06	ADM, BDNF, BMP2, BMP4, BMP6, BMP7, C5, CCK, CCN2, CLCF1, CLEC11A, CTF1, CXCL16, FBN1, FGF13, FGF5, FGF7, FNDC5, GDF10, GRP, IGF2, LY6E, MSTN, NPY, OGN, PENK, PTHLH, SCG2, SEMA3B, SEMA3E, SEMA4A, SEMA4F, SEMA7A, SHH, TAFA1, TAFA2, TNFSF18, VGF
GO-BP	GO:0043269	regulation of ion transport	87	1135	482	11623	8.15031e-09	3.3545e-06	D21_vs_D1	4.11183e-06	ACE2, ACTN2, ADCYAP1, AHNAK, ARC, ATP1B1, ATP2B1, AVPR1A, CACNA1S, CACNG6, CALM2, CAMK2A, CASQ1, CASQ2, CCK, CCL2, CHRM1, CNTN1, CRHBP, CXCL10, CXCR4, DLG2, DPP6, DRD1, EDN3, EHD3, FABP3, FLNA, GRIA2, GRIN1, GRIN2A, GRIN2B, GRM7, GSTM2, HCN1, HECW2, HOMER1, HPCA, HTR2A, KCNA1, KCNA4, KCNF1, KCNG2, KCNG3, KCNH5, KCNJ13, KCNJ16, KCNJ2, KCNJ3, KCNJ4, KCNJ6, KCNK4, KCNMA1, KCNQ2, KCNQ5, KCNS1, KCNV1, LRRC55, LRRC7, MCHR1, MYLK, NEFL, NKAIN3, NKAIN4, NPY2R, OSR1, PLCG2, PML, PRKG2, PTGS2, PTK2B, PTPN3, REM2, RGS4, SCN1B, SCN2A, SCN5A, SNCA, SSTR4, STAC, STAC2, STC2, SYT4, THBS1, TRPC6, TSPAN13, TSPO
consDB	Reactome_1219	Extracellular matrix organization (R-HSA-1474244)	26	287	213	8293	1.76509e-08	3.35765e-06	D21_vs_D14	3.70921e-06	ADAMTS2, COL1A2, COL3A1, COL5A1, COL5A3, COL6A1, COL6A2, DCN, FBLN5, FBN1, FMOD, FN1, HSPG2, ITGA4, KDR, LAMA4, LAMA5, LAMC2, LOX, LTBP2, MFAP5, MUSK, P3H2, SERPINE1, THBS1, TNXB
GO-BP	GO:0007600	sensory perception	76	1664	291	11623	6.3314e-08	3.43715e-06	D21_vs_D3	4.33701e-06	ABCA4, ADCY3, ADGRV1, ALOXE3, ASIC1, ATP2B2, ATP8A2, CABP1, CCK, CCL2, CD36, CHRNA4, CHRNA7, CLDN19, COL4A3, CRYGS, CRYM, CXCR4, DLG2, FZD2, GABRA5, GABRB3, GJA3, GJC1, GNAL, GNG13, GPX1, GRIN1, GRIN2A, GRM1, GRM7, HMCN1, HOMER2, ITPR3, KCNA1, KCND2, KCNK4, LAMB2, LPO, LRP2, MBP, MME, MYH14, NCAM2, NTSR1, OPRL1, OR10AD1, OTOGL, P2RY1, PAX2, PAX6, PCDH15, PGAP1, PHF24, PPEF1, PTGS2, RAB3A, RHO, RIMS1, RLBP1, ROR1, RTP4, SCN3B, SHANK1, SIX3, SLC24A2, SLC24A4, SLC26A4, SLC4A10, SRRM4, TFAP2A, TGFBI, TIMP3, TMEM150C, TRPA1, TRPM1
GO-MP	GO:0015267	channel activity	27	306	299	11652	2.08044e-08	3.48069e-06	D3_vs_D1	4.22234e-06	ABCC8, ANO2, APOL1, ASIC4, CACNA1G, CACNA1S, CACNG3, CACNG6, CHRNA1, CHRNA4, CHRNA5, FKBP1B, GRIN2C, GRIN2D, JPH3, JPH4, KCNG1, KCNG2, KCNG4, KCNIP2, KCNK4, KCNQ4, KCNS1, PANX2, SLC26A7, TMEM37, TRPM2
GO-MP	GO:0022803	passive transmembrane transporter activity	27	306	299	11652	2.08044e-08	3.48069e-06	D3_vs_D1	4.22234e-06	ABCC8, ANO2, APOL1, ASIC4, CACNA1G, CACNA1S, CACNG3, CACNG6, CHRNA1, CHRNA4, CHRNA5, FKBP1B, GRIN2C, GRIN2D, JPH3, JPH4, KCNG1, KCNG2, KCNG4, KCNIP2, KCNK4, KCNQ4, KCNS1, PANX2, SLC26A7, TMEM37, TRPM2
GO-MP	GO:0005261	cation channel activity	23	306	226	11652	2.6707e-08	3.48069e-06	D3_vs_D1	4.22234e-06	ABCC8, ASIC4, CACNA1G, CACNA1S, CACNG3, CACNG6, CHRNA1, CHRNA4, CHRNA5, FKBP1B, GRIN2C, GRIN2D, JPH3, JPH4, KCNG1, KCNG2, KCNG4, KCNIP2, KCNK4, KCNQ4, KCNS1, TMEM37, TRPM2
GO-MP	GO:0005216	ion channel activity	26	306	284	11652	2.90695e-08	3.48069e-06	D3_vs_D1	4.22234e-06	ABCC8, ANO2, APOL1, ASIC4, CACNA1G, CACNA1S, CACNG3, CACNG6, CHRNA1, CHRNA4, CHRNA5, FKBP1B, GRIN2C, GRIN2D, JPH3, JPH4, KCNG1, KCNG2, KCNG4, KCNIP2, KCNK4, KCNQ4, KCNS1, SLC26A7, TMEM37, TRPM2
GO-CC	GO:0099060	integral component of postsynaptic specialization membrane	26	1724	65	12105	2.93973e-07	3.6765e-06	D21_vs_D3	4.69657e-06	ADCY1, CHRM1, CHRM3, CHRNB1, CLSTN2, CLSTN3, CNIH2, DCC, EFNB3, GABRA5, GRID1, GRIN1, GRIN2A, HTR5A, KCND2, LRFN5, LRRTM1, LRRTM2, NETO1, NLGN1, PLPPR4, PTPRO, SHISA7, SLITRK1, SLITRK3, SORCS3
GO-MP	GO:0005198	structural molecule activity	62	832	440	11652	1.56267e-07	3.68781e-06	D21_vs_D7	4.6477e-06	ACTN2, ADD2, AEBP1, AHNAK, BGN, BSN, BVES, CLDN10, COL1A2, COL3A1, COL4A2, COL5A1, COL5A2, COL5A3, COL6A1, COL6A2, COL6A6, COL8A2, CRYGS, DCN, DLG2, FBLN1, FBLN5, FBN1, FBN2, FGL2, FMOD, FN1, HMCN1, HSPG2, KRT12, LAMA2, LAMA4, LAMA5, LTBP2, MBP, MFAP5, MUC3A, NEFH, NEFL, NID1, NID2, OGN, PLLP, POSTN, PPFIA2, PRELP, PRPH, SMTN, SORBS3, SPARC, SPTA1, SPTBN2, TGFBI, THBS1, THSD4, TINAGL1, TNXB, TUBA4A, TUBA8, TUBB4A, VTN
MSigDB_Reactome	REACTOME_GPCR_LIGAND_BINDING	REACTOME_GPCR_LIGAND_BINDING	27	196	162	3952	1.27539e-08	3.74562e-06	D3_vs_PBS	4.04299e-06	ADCYAP1, ADM, ADRA1D, CALCA, CCL2, CCL7, FZD5, GRM2, GRM3, GRM4, HRH3, HTR1A, HTR2A, HTR2B, HTR6, NPY2R, NTSR1, OPRD1, OPRL1, OXTR, PTHLH, RXFP1, SCTR, SSTR4, TAC3, TACR3, WNT4
GO-MP	GO:0004888	transmembrane signaling receptor activity	60	748	424	11652	4.53389e-09	3.87528e-06	D14_vs_PBS	4.09863e-06	ABCC8, ACVR1C, ACVR2B, ADGRD1, BCAM, CALCRL, CHRNA1, CHRNA4, CHRNB3, CSF1R, CSF2RB, EPHA8, EVI2A, FCGR2B, FZD10, GABRA1, GABRG2, GFRA4, GHSR, GIPR, GPR179, GPR26, GPR3, GPR85, GPRC5A, GRIN2D, GRM2, GRM4, GRM7, HRH3, HTR1A, HTR2A, HTR2B, HTR2C, HTR4, LTBP4, LYVE1, NOTCH1, NPR1, NPY, NTSR1, OPN3, OPRD1, OPRL1, OR10AD1, OXGR1, OXTR, PRLR, PTPRO, PTPRU, RTN4R, RXFP1, SCTR, SORCS3, SSTR4, TACR3, TNFRSF10C, TNFRSF10D, UNC5A, ZNF219
consDB	Reactome_1390	G alpha (i) signalling events (R-HSA-418594)	25	616	101	8293	5.39507e-08	4.01976e-06	D21_vs_D7	5.0526e-06	ACKR3, ADCY9, C5, CXCL16, CXCR4, CYP26B1, GABBR2, GNG13, GNG3, GNG4, GPR17, GRM3, GRM7, LPAR1, MCHR1, NPY, NPY2R, PENK, RGS11, RGS14, RGS4, RGS7, RGS8, SSTR3, SSTR4
MSigDB_Reactome	REACTOME_NEUROTRANSMITTER_RECEPTOR_BINDING_AND_DOWNSTREAM_TRANSMISSION_IN_THE_POSTSYNAPTIC_CELL	REACTOME_NEUROTRANSMITTER_RECEPTOR_BINDING_AND_DOWNSTREAM_TRANSMISSION_IN_THE_POSTSYNAPTIC_CELL	39	569	113	3952	4.17397e-08	4.06852e-06	D21_vs_PBS	4.56632e-06	ACTN2, ADCY7, ARHGEF9, CALM2, CAMK4, CHRFAM7A, CHRNA1, CHRNA7, CHRNB3, GABRA1, GABRA2, GABRA5, GABRB3, GABRG2, GNAI1, GNAI2, GNB2, GNG13, GNG2, GNG4, GRIA2, GRIN1, GRIN2A, GRIN2B, GRIN2D, KCNJ16, KCNJ2, KCNJ3, KCNJ6, NEFL, NSF, PDPK1, PLCB1, PRKCB, PRKCG, RASGRF1, RPS6KA2, RPS6KA6, RRAS
consDB	Reactome_1219	Extracellular matrix organization (R-HSA-1474244)	61	1200	213	8293	4.80141e-08	4.20705e-06	D21_vs_D3	5.18361e-06	ADAMTS14, ADAMTS2, ADAMTS3, ADAMTS8, BMP2, BMP4, BMP7, CAPN1, CD151, COL15A1, COL25A1, COL4A3, COL4A6, COL5A1, COL5A2, COL5A3, COL6A2, COL6A6, COL8A2, DCN, DDR1, DMP1, EFEMP2, FBLN1, FBLN5, FBN1, FMOD, FN1, HSPG2, ICAM5, ITGA1, ITGA11, ITGA3, ITGA4, ITGB5, JAM2, KDR, LAMA2, LAMA4, LAMA5, LAMB2, LAMC2, LOXL4, LTBP2, LTBP3, MFAP5, MMP11, MMP17, MUSK, NID2, NTN4, P3H2, PCOLCE2, SDC2, SERPINE1, SPARC, TGFB3, THBS1, TNR, TNXB, VTN
GO-BP	GO:0048168	regulation of neuronal synaptic plasticity	17	844	49	11623	2.62527e-08	4.27514e-06	D21_vs_D7	5.29332e-06	ARC, CAMK2A, CAMK2B, CNTN2, EGR2, GRIN1, JPH3, MCTP1, PPFIA3, RASGRF1, SLC4A10, SLC8A2, SNCA, SYNGR1, SYP, SYT4, UNC13A
MSigDB_Reactome	REACTOME_INTERFERON_ALPHA_BETA_SIGNALING	REACTOME_INTERFERON_ALPHA_BETA_SIGNALING	17	604	29	3952	9.40065e-08	4.48592e-06	D21_vs_D3	5.26436e-06	GBP2, IFI35, IFIT2, IFIT3, IFITM1, IRF1, IRF7, IRF9, ISG15, MX1, OAS1, OAS2, PSMB8, PTPN6, STAT1, USP18, XAF1
GO-BP	GO:0015672	monovalent inorganic cation transport	55	844	348	11623	2.88559e-08	4.53124e-06	D21_vs_D7	5.6104e-06	ACTN2, ADRB2, ATP1A3, CNTN1, DPP6, FGF13, FLNA, FXYD7, KCNA1, KCNA4, KCNAB2, KCND2, KCNE4, KCNF1, KCNG2, KCNH3, KCNIP2, KCNJ13, KCNJ2, KCNJ3, KCNJ4, KCNJ6, KCNK2, KCNK4, KCNK9, KCNMA1, KCNN2, KCNQ2, KCNQ3, KCNQ5, KCNS1, KCNV1, NDUFA4L2, NSF, OSR1, PTK2B, PTPN3, RGS4, SCN1B, SCN2A, SCN5A, SCN8A, SLC12A8, SLC13A5, SLC17A7, SLC24A2, SLC2A12, SLC2A6, SLC4A10, SLC8A2, SLC9A2, SLC9A4, SNAP25, TRPM2, WNK4
GO-BP	GO:0006816	calcium ion transport	49	844	294	11623	3.0333e-08	4.59895e-06	D21_vs_D7	5.69424e-06	AHNAK, ATP2B1, ATP2B2, ATP2B3, BCL2, CACNG5, CALM2, CAMK2A, CAMK2B, CASQ1, CBARP, CCN2, CHRNA7, CORO1A, CRHR1, CXCR4, FAM155B, GRAMD2A, GRIN1, GRIN2B, HOMER1, HOMER2, HPCA, HTR2C, ITPR3, JPH3, MCHR1, MCUB, NTSR1, PDE2A, PDGFRB, PLCB1, PLCH2, PRKCB, PTGS2, PTK2B, REM2, RGS4, RYR2, RYR3, SLC24A2, SLC8A2, SNCA, THY1, TRPA1, TRPC4, TRPM1, TRPM2, TSPAN13
GO-BP	GO:0070838	divalent metal ion transport	53	844	331	11623	3.32022e-08	4.72331e-06	D21_vs_D7	5.84823e-06	AHNAK, ATP2B1, ATP2B2, ATP2B3, BCL2, CACNG5, CALM2, CAMK2A, CAMK2B, CASQ1, CBARP, CCN2, CHRNA7, CORO1A, CRHR1, CXCR4, FAM155B, GRAMD2A, GRIN1, GRIN2B, HOMER1, HOMER2, HPCA, HTR2C, ITPR3, JPH3, KCNJ2, MCHR1, MCUB, NIPAL1, NTSR1, PDE2A, PDGFRB, PLCB1, PLCH2, PRKCB, PTGS2, PTK2B, REM2, RGS4, RYR2, RYR3, SLC24A2, SLC39A4, SLC8A2, SNCA, THY1, TMEM163, TRPA1, TRPC4, TRPM1, TRPM2, TSPAN13
GO-BP	GO:0061564	axon development	65	844	444	11623	3.3416e-08	4.72331e-06	D21_vs_D7	5.84823e-06	ADARB1, APOD, BCL2, BDNF, BMP7, CCK, CDKL5, CHN1, CHODL, CNTN2, CRMP1, CRTAC1, CXCR4, DCC, DCLK1, DSCAM, DSCAML1, EFNA4, EGR2, EPHA2, EPHA6, ERBB2, ETV1, FGF13, FN1, FOXD1, FSTL4, GAP43, GFRA4, GRIN1, ITGA4, LAMA2, LGI1, LGR6, LINGO1, MAG, NEFH, NEFL, NPTX1, NR4A2, NR4A3, PALLD, PLPPR4, PLXNB3, RNF165, RTN4RL1, RTN4RL2, SCN1B, SEMA3B, SEMA3E, SEMA4A, SEMA4F, SEMA7A, SH3KBP1, SHC1, SHH, SLIT1, SLIT3, SLITRK3, SLITRK4, SLITRK5, SPTA1, SPTBN2, THY1, UNC5A
GO-BP	GO:0007409	axonogenesis	61	844	406	11623	3.4376e-08	4.72331e-06	D21_vs_D7	5.84823e-06	ADARB1, BCL2, BDNF, BMP7, CCK, CDKL5, CHN1, CHODL, CNTN2, CRMP1, CXCR4, DCC, DCLK1, DSCAM, DSCAML1, EFNA4, EGR2, EPHA2, EPHA6, ERBB2, ETV1, FGF13, FN1, FOXD1, FSTL4, GAP43, GFRA4, GRIN1, ITGA4, LAMA2, LGI1, LGR6, LINGO1, MAG, NEFH, NEFL, NPTX1, NR4A2, NR4A3, PALLD, PLPPR4, PLXNB3, RNF165, SCN1B, SEMA3B, SEMA3E, SEMA4A, SEMA4F, SEMA7A, SH3KBP1, SHC1, SHH, SLIT1, SLIT3, SLITRK3, SLITRK4, SLITRK5, SPTA1, SPTBN2, THY1, UNC5A
consDB	Reactome_1605	GPCR downstream signaling (R-HSA-388396)	48	530	313	8293	8.85451e-09	4.72784e-06	D14_vs_PBS	5.03158e-06	ADCYAP1, ARHGEF1, ARHGEF10L, C3, CALCA, CALCRL, CORT, CSF2RB, DRD1, GHSR, GIPR, GNB2, GNG4, GRM2, GRM4, GRM7, HRH3, HTR1A, HTR2A, HTR2B, HTR2C, HTR4, LOC100505585, NPY, NTSR1, OPN3, OPRD1, OPRL1, OR10AD1, OXGR1, OXTR, PENK, PNOC, PREX1, PRKCB, PTHLH, RASGRP2, RGS2, RGS4, RGS7, RGS8, ROCK2, RXFP1, SCTR, SSTR4, TAC1, TACR3, TRPC6
GO-BP	GO:0010959	regulation of metal ion transport	46	844	269	11623	3.63351e-08	4.84121e-06	D21_vs_D7	5.9942e-06	ACTN2, ADRB2, AHNAK, ATP2B1, BCL2, CALM2, CAMK2A, CAMK2B, CASQ1, CBARP, CNTN1, CORO1A, CRHR1, CXCR4, DPP6, FLNA, FXYD7, GRAMD2A, GRIN1, HOMER1, HOMER2, HPCA, JPH3, KCNA1, KCNAB2, KCNE4, KCNIP2, KCNJ2, KCNN2, KCNS1, MCHR1, NTSR1, OSR1, PDGFRB, PTGS2, PTK2B, PTPN3, REM2, RGS4, RYR2, SCN1B, SCN5A, SNCA, THY1, TSPAN13, WNK4
GO-BP	GO:0055074	calcium ion homeostasis	49	844	296	11623	3.78658e-08	4.89676e-06	D21_vs_D7	6.06298e-06	ACKR3, ADM, ATP2B1, ATP2B2, ATP2B3, AVPR1A, BCL2, CALM2, CASQ1, CCKBR, CD36, CDH5, CHRNA7, CORO1A, CRHR1, CXCR4, FAM155B, GNG3, GPR12, GPR17, GPR4, GRIN1, GRIN2B, HTR2C, ITPR3, JPH3, LPAR1, LPAR6, MCHR1, MCUB, NPY2R, NTSR1, P2RY1, PLCB1, PLCH2, PRKCB, PTK2B, RYR2, RYR3, SLC24A2, SLC8A2, SNCA, TFAP2B, THY1, TMEM178A, TRPA1, TRPC4, TRPM1, TRPM2
consDB	KEGG_3394	Salivary secretion - Homo sapiens (human) (path:hsa04970)	18	616	57	8293	7.37864e-08	5.05786e-06	D21_vs_D7	6.35743e-06	ADCY9, ADRA1D, ADRB2, ADRB3, ATP1A3, ATP2B1, ATP2B2, ATP2B3, CALM2, CHRM3, ITPR3, KCNMA1, LYZ, PLCB1, PRKCB, PRKCG, PRKG1, RYR3
GO-MP	GO:0048018	receptor ligand activity	21	307	196	11652	4.75129e-08	5.11139e-06	D14_vs_D1	5.65404e-06	ADCYAP1, BDNF, CALCA, CORT, ENHO, GRP, INHBA, METRN, NPPC, NPY, OSGIN1, PENK, PNOC, PTHLH, SCG2, SEMA3E, SEMA5B, STC2, TIMP1, VGF, WNT7A
GO-CC	GO:0016324	apical plasma membrane	55	1724	198	12105	4.36021e-07	5.25354e-06	D21_vs_D3	6.71116e-06	ADGRG2, ADRB2, AMOTL2, ATP1B1, ATP2B1, BST2, CD36, CRB2, CSPG4, CUBN, ECRG4, ERBB2, FAT1, FN1, FOLR1, FXYD1, IGFBP2, KCNA1, KCNE4, KCNK2, KCNMA1, LMO7, LRP2, LZTS1, MAL2, MLC1, MSN, NOTCH1, NOX4, OXTR, P2RY1, PARD3B, PATJ, PDPN, PLD1, PODXL, PRKCZ, PTPRO, SAPCD2, SHANK2, SHROOM3, SLC1A1, SLC22A18, SLC26A4, SLC29A4, SLC2A9, SLC39A4, SLC4A10, SLC4A7, SLC9A4, SPTBN2, STK26, THY1, TRPM6, VANGL2
GO-CC	GO:0043679	axon terminus	32	1724	91	12105	4.40076e-07	5.25354e-06	D21_vs_D3	6.71116e-06	CALB1, CCK, CDH8, CHRM1, CHRM3, CPLX1, CPLX2, CRHBP, EPHA4, FLRT3, GOT1, GRIN1, KCNA1, KCNA6, KCNAB2, KCNC4, KCNK2, NOS1, NTSR1, PACSIN1, PRKCB, PRKCG, PRRT2, PTPRN, PTPRN2, RAB3A, ROR1, SLC4A10, SNCA, SYNJ1, SYP, UNC13A
consDB	KEGG_3018	Protein digestion and absorption - Homo sapiens (human) (path:hsa04974)	12	287	46	8293	3.1862e-08	5.30335e-06	D21_vs_D14	5.85863e-06	ACE2, COL1A2, COL3A1, COL5A1, COL5A3, COL6A1, COL6A2, ELN, KCNJ13, MME, SLC1A1, SLC8A2
GO-BP	GO:0055080	cation homeostasis	109	1563	483	11623	1.6088e-08	5.31852e-06	D21_vs_PBS	6.29137e-06	ACKR3, ADCYAP1, APOE, ATP1B1, ATP2B1, ATP6V0A4, ATP6V1B2, ATP6V1C1, AVPR1A, BAX, BDH2, BMP6, BNIP3, C1QTNF1, CACNA2D1, CALM2, CAPN3, CASQ1, CASQ2, CCKBR, CDH5, CHRNA7, CLN3, CXCL10, CYBA, CYP4F2, DISC1, DMPK, DMXL1, DMXL2, DRD1, FTL, GIPR, GNAI2, GOT1, GPR17, GPR4, GPR55, GRIN1, GRIN2A, GRIN2B, GRIN2D, GRM5, GSTM2, HTR2A, HTR2B, HTR2C, HYAL2, ITPR3, JPH1, JPH2, KCNA1, KCNJ2, KCNMA1, LCN2, LPAR1, LRP1, MCHR1, MCUB, MT1A, MT1B, MT1E, MT1F, MT1G, MT1H, MT1HL1, MT1M, MT1X, MT2A, NPR1, NPY2R, P2RY1, PDPK1, PLCB1, PLCG2, PLCH2, PML, PRKCB, PTK2B, PTPN6, RAB39A, RYR3, SCNN1A, SLC12A4, SLC12A8, SLC12A9, SLC24A2, SLC24A4, SLC26A4, SLC30A3, SLC39A13, SLC39A4, SLC4A10, SLC4A2, SLC4A7, SLC8B1, SLC9A4, SNCA, STC1, STC2, STEAP3, TCIRG1, TFRC, TMEM178A, TRPC1, TRPC4, TRPC6, TRPM1, XK
GO-BP	GO:0048729	tissue morphogenesis	88	1135	495	11623	1.41031e-08	5.35805e-06	D21_vs_D1	6.56772e-06	ADAMTS12, ADARB1, ADM, AJUBA, BMP4, BMP7, CCDC40, CCN1, CELSR1, COBL, COCH, COL11A1, COL12A1, COL3A1, COL4A1, COL5A1, COL6A1, COL6A2, CRB2, CRYGS, CSF1, CSF1R, CXCL10, CXCR4, ENG, EPHA2, EPHA4, EYA2, FLNA, FMN1, FOLR1, FOXC2, FOXD1, FREM2, FZD2, FZD5, FZD7, GBX2, GPC3, GPC4, HEG1, HES1, INHBA, ITGA2, ITGA3, KIF26B, KLF4, KLHL3, KRT6A, LAMA5, LGR5, LRP2, LZTS2, MDK, MICAL2, MSX2, MTSS1, MYC, MYLK, NKX3-1, NOTCH1, NRARP, NTN1, OSR1, PCDH8, PGR, PLEKHA4, PLXNB2, PML, PODXL, PRICKLE2, PTK7, SEMA3E, SERPINB5, SFRP1, SHH, SHROOM3, SNAI1, SOCS3, SOSTDC1, SOX10, SPRY1, STAT1, TEAD2, TMEM100, TNC, VCL, ZFPM1
GO-BP	GO:0003015	heart process	57	1664	199	11623	1.02296e-07	5.49613e-06	D21_vs_D3	6.93505e-06	ACE, ACE2, ADM, ADRB1, ATP1A3, ATP1B1, ATP2B1, ATP2B2, ATP2B3, AVPR1A, BVES, CACNA1B, CACNA1C, CACNA2D3, CACNB1, CACNG5, CALM2, CASQ1, CASQ2, CAV1, CCN2, CXCR4, DSP, EHD3, FGF13, FKBP1B, FLNA, FXYD1, FXYD7, GJC1, GPX1, HBEGF, ITPR3, KCND2, KCNE4, KCNG2, KCNIP2, KCNIP4, KCNJ2, KCNJ3, KCNJ4, KCNN2, NOS1, NOX4, NPR1, RGS4, RYR2, RYR3, SCN1B, SCN2B, SCN3B, SCN5A, SLC1A1, SLC8A2, SREBF1, TACR3, ZC3H12A
GO-BP	GO:0090181	regulation of cholesterol metabolic process	11	275	50	11623	1.75535e-08	5.49701e-06	D14_vs_D3	6.18585e-06	CYP51A1, DHCR7, ELOVL6, FDFT1, FDPS, HMGCR, HMGCS1, IDI1, LDLR, MVD, SCD
GO-BP	GO:0045540	regulation of cholesterol biosynthetic process	10	275	40	11623	2.11563e-08	5.52105e-06	D14_vs_D3	6.2129e-06	CYP51A1, DHCR7, ELOVL6, FDFT1, FDPS, HMGCR, HMGCS1, IDI1, MVD, SCD
GO-BP	GO:0106118	regulation of sterol biosynthetic process	10	275	40	11623	2.11563e-08	5.52105e-06	D14_vs_D3	6.2129e-06	CYP51A1, DHCR7, ELOVL6, FDFT1, FDPS, HMGCR, HMGCS1, IDI1, MVD, SCD
GO-CC	GO:0070382	exocytic vesicle	33	877	176	12105	3.48849e-07	5.5669e-06	D21_vs_D7	7.24211e-06	BDNF, BSN, CBARP, DNM1, DOC2A, GABRA2, GRIN1, KCNK9, LGI3, MCTP1, MME, PENK, PRRT2, PTPRN2, RAB15, RAB26, SLC17A7, SNAP25, SNAP91, SNCA, STX1A, SV2B, SYN1, SYNGR1, SYP, SYT1, SYT17, SYT3, SYT4, SYTL2, TMEM163, UNC13A, VAMP1
GO-MP	GO:0042562	hormone binding	27	1637	69	11652	2.22976e-07	5.62447e-06	D21_vs_D3	6.77043e-06	ACHE, ALDH1A1, ANXA5, ATP1A3, AVPR1A, CCKBR, CHRFAM7A, CHRM3, CHRNA4, CHRNA5, CHRNA7, CHRNB1, CHRNB3, CRHBP, CRHR1, CRYM, GHR, GHSR, GIPR, LEPR, MCHR1, NPR1, OXTR, SHC1, SULT2B1, TSPO, VIPR1
GO-MP	GO:0005230	extracellular ligand-gated ion channel activity	21	1637	46	11652	2.26261e-07	5.62447e-06	D21_vs_D3	6.77043e-06	CHRFAM7A, CHRNA4, CHRNA5, CHRNA7, CHRNB1, CHRNB3, GABRA2, GABRA5, GABRB3, GABRD, GABRG2, GABRR1, GRIA2, GRID1, GRIK4, GRIN1, GRIN2A, GRIN2B, GRIN2C, PTK2B, SLC17A7
GO-MP	GO:0022824	transmitter-gated ion channel activity	19	1637	39	11652	2.38659e-07	5.64326e-06	D21_vs_D3	6.79305e-06	CHRNA4, CHRNA5, CHRNA7, CHRNB1, CHRNB3, GABRA2, GABRA5, GABRB3, GABRD, GABRG2, GABRR1, GRIA2, GRID1, GRIK4, GRIN1, GRIN2A, GRIN2B, GRIN2C, PTK2B
GO-MP	GO:0022835	transmitter-gated channel activity	19	1637	39	11652	2.38659e-07	5.64326e-06	D21_vs_D3	6.79305e-06	CHRNA4, CHRNA5, CHRNA7, CHRNB1, CHRNB3, GABRA2, GABRA5, GABRB3, GABRD, GABRG2, GABRR1, GRIA2, GRID1, GRIK4, GRIN1, GRIN2A, GRIN2B, GRIN2C, PTK2B
GO-BP	GO:0006874	cellular calcium ion homeostasis	48	844	289	11623	4.70009e-08	5.77195e-06	D21_vs_D7	7.14661e-06	ACKR3, ADM, ATP2B1, ATP2B2, ATP2B3, AVPR1A, BCL2, CALM2, CASQ1, CCKBR, CD36, CDH5, CHRNA7, CORO1A, CRHR1, CXCR4, FAM155B, GNG3, GPR12, GPR17, GPR4, GRIN1, GRIN2B, HTR2C, ITPR3, JPH3, LPAR1, LPAR6, MCHR1, MCUB, NPY2R, NTSR1, P2RY1, PLCB1, PLCH2, PRKCB, PTK2B, RYR2, RYR3, SLC24A2, SLC8A2, SNCA, THY1, TMEM178A, TRPA1, TRPC4, TRPM1, TRPM2
GO-BP	GO:0048167	regulation of synaptic plasticity	34	844	170	11623	4.7259e-08	5.77195e-06	D21_vs_D7	7.14661e-06	ARC, CAMK2A, CAMK2B, CHRNA7, CNTN2, CRHR1, EGR2, GRIN1, GRIN2B, ITPKA, ITPR3, JPH3, MCTP1, MME, NFATC4, NPAS4, NRGN, PPFIA3, PRRT2, PTGS2, PTK2B, RASGRF1, RGS14, RIMS1, SLC24A2, SLC4A10, SLC8A2, SNAP25, SNCA, SORCS3, SYNGR1, SYP, SYT4, UNC13A
GO-BP	GO:0006935	chemotaxis	63	844	429	11623	4.8731e-08	5.79088e-06	D21_vs_D7	7.17004e-06	ACKR3, ADGRA2, BDNF, BMP4, BMP7, C5, CHN1, CNTN2, CORO1A, CRMP1, CXCL16, CXCR4, DCC, DSCAM, DSCAML1, ECSCR, EFNA4, EGR2, EGR3, EPHA2, EPHA6, ERBB2, ETV1, FGF7, FLT1, FOXD1, GAP43, GFRA4, GPSM3, KDR, LAMA2, LGI1, LGR6, LOX, LPAR1, MMP28, MSTN, NR4A1, NR4A3, PALLD, PDGFRB, PLD1, PLXNB3, PTK2B, RNF165, SCG2, SCN1B, SEMA3B, SEMA3E, SEMA4A, SEMA4F, SEMA7A, SERPIND1, SH3KBP1, SHC1, SHH, SLIT1, SLIT3, SPTA1, SPTBN2, THBS1, TRPM2, UNC5A
GO-BP	GO:0072511	divalent inorganic cation transport	53	844	335	11623	5.00679e-08	5.79317e-06	D21_vs_D7	7.17288e-06	AHNAK, ATP2B1, ATP2B2, ATP2B3, BCL2, CACNG5, CALM2, CAMK2A, CAMK2B, CASQ1, CBARP, CCN2, CHRNA7, CORO1A, CRHR1, CXCR4, FAM155B, GRAMD2A, GRIN1, GRIN2B, HOMER1, HOMER2, HPCA, HTR2C, ITPR3, JPH3, KCNJ2, MCHR1, MCUB, NIPAL1, NTSR1, PDE2A, PDGFRB, PLCB1, PLCH2, PRKCB, PTGS2, PTK2B, REM2, RGS4, RYR2, RYR3, SLC24A2, SLC39A4, SLC8A2, SNCA, THY1, TMEM163, TRPA1, TRPC4, TRPM1, TRPM2, TSPAN13
GO-BP	GO:0061687	detoxification of inorganic compound	10	1135	13	11623	1.6502e-08	5.82162e-06	D21_vs_D1	7.13595e-06	MT1A, MT1B, MT1E, MT1F, MT1G, MT1H, MT1HL1, MT1M, MT1X, MT2A
GO-MP	GO:0099106	ion channel regulator activity	31	1637	86	11652	2.58475e-07	5.86197e-06	D21_vs_D3	7.05632e-06	ADRB2, CALM2, CAV1, DPP6, FKBP1B, FLNA, FXYD1, FXYD7, GRM3, GRM7, HPCAL4, KCNAB2, KCNE4, KCNIP2, KCNIP4, KCNS1, KCNV1, LRRC55, LYNX1, MCUB, NPY, PRKCB, PRKCZ, PRKG1, REM2, SCN1B, SCN3B, STIM2, STX1A, TSPAN13, VAMP8
GO-MP	GO:0099604	ligand-gated calcium channel activity	14	1637	23	11652	2.60001e-07	5.86197e-06	D21_vs_D3	7.05632e-06	FKBP1B, GRIN1, GRIN2A, GRIN2B, GRIN2C, ITPR3, JPH1, JPH2, JPH3, JPH4, RYR2, RYR3, TRPA1, TRPM2
GO-BP	GO:0048514	blood vessel morphogenesis	101	1563	439	11623	1.95728e-08	6.11106e-06	D21_vs_PBS	7.22888e-06	AAMP, ACKR3, ADAM8, AKT1, AMOTL2, ANGPT4, APOD, APOE, APOLD1, ARHGAP22, BAX, BMP4, CALCRL, CARD10, CCBE1, CCN2, CDH5, CHRNA7, CNMD, COL18A1, COL4A1, COL4A2, COL4A4, COL8A2, CREB3L1, CUL7, CXCL10, DYSF, E2F7, EGR3, EMILIN1, ENG, EPHA2, EPHB4, ERBB2, FGF18, FGFBP1, FMNL3, FN1, FOLR1, FOXC2, FZD8, GHSR, GJC1, GPR4, GPX1, GREM1, HDAC7, HDAC9, HEG1, HES1, HPGD, HSPG2, JUP, KDR, KRT1, LAMA5, LRP1, LRP2, LRP5, MDK, MEIS1, MMP2, MYH9, MYLK, NFATC4, NGFR, NOTCH1, NPR1, NR4A1, NRARP, PDGFRB, PDPK1, PLCD1, PLK2, PML, PRKCB, PRKD2, PTGS2, PTK2B, RAPGEF3, RNF213, RNH1, ROCK2, RRAS, SCG2, SEMA3E, SEMA4A, SERPINF2, SHC1, SHH, SMO, SPARC, SPHK1, STAT1, STRA6, TEAD2, TGFBI, THBS1, VASH2, XDH
GO-BP	GO:2001257	regulation of cation channel activity	29	844	132	11623	5.42218e-08	6.11294e-06	D21_vs_D7	7.5688e-06	ACTN2, ADRB2, AHNAK, ANXA3, ARC, CACNG5, CALM2, CASQ1, CBARP, CNIH2, CRHBP, CRHR1, DLG2, GRIN1, GRIN2B, HOMER1, HPCA, JPH3, KCNA1, KCNE4, KCNIP2, KCNS1, LRRC7, NEFL, NTSR1, PTK2B, RASGRF1, REM2, SCN1B
GO-BP	GO:0060291	long-term synaptic potentiation	29	1664	74	11623	1.1672e-07	6.20709e-06	D21_vs_D3	7.83215e-06	ADCY1, ARC, CALB1, CHRNA7, CRHR1, EPHA4, GRIN2A, GRIN2B, GRIN2C, ITPR3, LRRTM1, LRRTM2, MME, MPP2, NLGN1, NRGN, NSG1, PRKCZ, PTK2B, RGS14, SHANK1, SHANK2, SHISA7, SLC24A2, SLC8A2, SNAP25, SNCA, TNR, VAMP2
GO-BP	GO:0042330	taxis	63	844	431	11623	5.81009e-08	6.38652e-06	D21_vs_D7	7.90754e-06	ACKR3, ADGRA2, BDNF, BMP4, BMP7, C5, CHN1, CNTN2, CORO1A, CRMP1, CXCL16, CXCR4, DCC, DSCAM, DSCAML1, ECSCR, EFNA4, EGR2, EGR3, EPHA2, EPHA6, ERBB2, ETV1, FGF7, FLT1, FOXD1, GAP43, GFRA4, GPSM3, KDR, LAMA2, LGI1, LGR6, LOX, LPAR1, MMP28, MSTN, NR4A1, NR4A3, PALLD, PDGFRB, PLD1, PLXNB3, PTK2B, RNF165, SCG2, SCN1B, SEMA3B, SEMA3E, SEMA4A, SEMA4F, SEMA7A, SERPIND1, SH3KBP1, SHC1, SHH, SLIT1, SLIT3, SPTA1, SPTBN2, THBS1, TRPM2, UNC5A
GO-BP	GO:0051051	negative regulation of transport	84	1664	337	11623	1.2212e-07	6.42864e-06	D21_vs_D3	8.1117e-06	ABR, ACTN2, ACVR1C, ANKRD13B, ANXA5, APOC1, APOD, ARG2, ASIC1, BCL2, BST2, C1QTNF3, CABP1, CALM2, CASQ2, CAV1, CBARP, CD36, CIDEA, CNIH2, CORO1A, CRHBP, CRHR1, CRYAB, DLG4, DYSF, EPHA3, FCGR2B, FKBP1B, FN1, GHSR, GRM7, HDAC9, HECW1, HMGCR, IDH2, IL33, INHA, KALRN, KCNE4, LRRTM1, LRRTM2, MAP1B, MCTP1, MDFIC, MPV17L, NECAB2, NOS1, NOTCH1, NPVF, NR1H3, NTSR1, OPRL1, OSR1, OXTR, P2RY1, PACSIN1, PEA15, PML, PPP3CA, PRKCB, PRKCE, PRRT2, PTGS2, PTK2B, RAB11FIP1, REM2, RGS4, RSAD2, SCAMP5, SFRP1, SH3GL3, SHH, SNCA, SNX33, SREBF1, STX1B, STXBP5L, SYT4, THBS1, TLR2, TRIM9, VAMP8, ZC3H12A
GO-MP	GO:0030414	peptidase inhibitor activity	15	395	82	11652	8.61945e-08	6.51968e-06	D21_vs_D14	7.8437e-06	BST2, C3, C5, CRB2, GPC3, PAPLN, SERPINA3, SERPINB5, SERPIND1, SERPINE1, SERPING1, SNCA, SPINK8, SPOCK1, TFAP2B
GO-MP	GO:0030546	signaling receptor activator activity	21	307	201	11652	7.3658e-08	6.60338e-06	D14_vs_D1	7.30442e-06	ADCYAP1, BDNF, CALCA, CORT, ENHO, GRP, INHBA, METRN, NPPC, NPY, OSGIN1, PENK, PNOC, PTHLH, SCG2, SEMA3E, SEMA5B, STC2, TIMP1, VGF, WNT7A
GO-BP	GO:0002831	regulation of response to biotic stimulus	13	89	249	11623	4.84854e-08	6.89788e-06	D7_vs_D3	8.42526e-06	CD36, DDX58, DDX60, DHX58, FCGR2B, GBP5, IRF7, IRGM, PARP14, PSMB8, STAT1, TRIM5, USP18
GO-CC	GO:0005604	basement membrane	20	877	78	12105	4.50474e-07	6.91213e-06	D21_vs_D7	8.99216e-06	ACHE, COL4A2, COL5A1, COL8A2, FBLN1, FBN1, FN1, HMCN1, HSPG2, LAMA2, LAMA4, LAMA5, LOXL1, NID1, NID2, P3H2, SMOC1, SPARC, TGFBI, VTN
GO-MP	GO:0004888	transmembrane signaling receptor activity	32	306	424	11652	7.22886e-08	6.92449e-06	D3_vs_D1	8.39994e-06	ABCC8, CHRNA1, CHRNA4, CHRNA5, CLEC2D, EFNB3, EPHA8, FCGR2B, GFRA2, GP1BB, GPR12, GPR37, GPR83, GPRC5A, GRIN2C, GRIN2D, GRM2, GRM3, GRM4, HTR1A, L1CAM, LGR6, NPY2R, NTSR1, OPRD1, OXTR, PTPRU, RTN4R, RXFP1, SSTR4, SUCNR1, UNC5A
GO-MP	GO:0022824	transmitter-gated ion channel activity	16	1119	39	11652	2.10209e-07	6.9332e-06	D21_vs_D1	7.98014e-06	CHRNA1, CHRNA7, CHRNB1, CHRNB3, GABRA2, GABRA5, GABRB3, GABRG2, GABRR1, GRIA2, GRIK4, GRIN1, GRIN2A, GRIN2B, GRIN2D, PTK2B
GO-MP	GO:0022835	transmitter-gated channel activity	16	1119	39	11652	2.10209e-07	6.9332e-06	D21_vs_D1	7.98014e-06	CHRNA1, CHRNA7, CHRNB1, CHRNB3, GABRA2, GABRA5, GABRB3, GABRG2, GABRR1, GRIA2, GRIK4, GRIN1, GRIN2A, GRIN2B, GRIN2D, PTK2B
GO-CC	GO:0030672	synaptic vesicle membrane	31	1724	88	12105	6.34735e-07	7.24789e-06	D21_vs_D3	9.25886e-06	AMPH, BSN, CBARP, DMXL2, DOC2A, GABRA2, ICA1, MCTP1, PRRT2, PTPRN2, RAB26, RAB3A, RAB3C, SCAMP5, SH3GL2, SLC17A7, SLC6A17, SNCA, STX1A, SV2B, SYN1, SYN2, SYNGR1, SYNGR3, SYP, SYT1, SYT4, TMEM163, UNC13A, VAMP1, VAMP2
GO-CC	GO:0099501	exocytic vesicle membrane	31	1724	88	12105	6.34735e-07	7.24789e-06	D21_vs_D3	9.25886e-06	AMPH, BSN, CBARP, DMXL2, DOC2A, GABRA2, ICA1, MCTP1, PRRT2, PTPRN2, RAB26, RAB3A, RAB3C, SCAMP5, SH3GL2, SLC17A7, SLC6A17, SNCA, STX1A, SV2B, SYN1, SYN2, SYNGR1, SYNGR3, SYP, SYT1, SYT4, TMEM163, UNC13A, VAMP1, VAMP2
consDB	Reactome_755	Class A/1 (Rhodopsin-like receptors) (R-HSA-373076)	40	1115	122	8293	2.75107e-08	7.29757e-06	D21_vs_PBS	7.86255e-06	ACKR3, ADRB2, AVPR1A, C5, CCK, CCKBR, CHRM1, CXCL10, CXCL16, CYP26B1, DRD1, GHSR, GPR17, GPR37, GPR4, GPR55, GRP, HRH3, HTR2A, HTR2B, HTR2C, HTR4, HTR5A, LPAR1, MCHR1, NMBR, NPY, NPY2R, OXGR1, P2RY1, P2RY14, PENK, PLPPR3, PLPPR4, PLPPR5, PNOC, RXFP1, SSTR3, TACR3, XK
GO-BP	GO:0009617	response to bacterium	14	89	299	11623	5.52957e-08	7.30486e-06	D7_vs_D3	8.92236e-06	B2M, CAV1, CD36, DHX58, FCGR2B, GBP5, GBP6, IFI44, IRGM, ISG15, LPO, OAS2, TRIM5, TSPO
GO-BP	GO:0034329	cell junction assembly	84	1563	346	11623	2.52263e-08	7.46168e-06	D21_vs_PBS	8.82655e-06	ACE, ACE2, ACHE, ACTN2, ADD2, AJUBA, AMIGO2, APOD, BDNF, CBLN1, CDH10, CDH12, CDH24, CDH26, CDH4, CDH5, CDH9, COL16A1, CUX2, DRD1, DSCAM, EPHA2, EPHA3, FLNA, FLNC, FLRT3, FMN1, FN1, GABRA1, GABRA2, GABRB3, GABRG2, GAP43, GHSR, GJC1, GRIN1, HDAC7, HEG1, IL1RAPL2, JUP, KDR, LAMA5, LAMB3, LIMS2, LINGO2, LRFN4, LRFN5, LRP1, LRRC4B, LRRTM2, MUSK, MYO1C, MYOC, NLGN1, NPAS4, NTN1, NTRK3, PCLO, PDPK1, PLEC, PLXNB1, PLXNB2, PTK2B, PTPRO, RAB29, RHOC, RHOD, ROCK2, SDK2, SEMA4A, SLITRK2, SLITRK3, SLITRK4, SLITRK5, SNAI1, SNCA, SPTBN2, SYNDIG1, THBS1, TLN1, TNS1, TRIP6, UGT8, ZNF703
GO-BP	GO:0042060	wound healing	90	1664	370	11623	1.43972e-07	7.50322e-06	D21_vs_D3	9.46761e-06	ADAMTS13, AJUBA, ANXA2, ANXA5, APOD, CARMIL2, CAV1, CCN1, CD151, CD36, CD59, CELSR1, COL5A1, CXCR4, DCN, DDR1, DGKB, DGKG, DOCK9, DSP, DUSP10, DYSF, EHD3, ENTPD2, ERBB2, F13A1, F5, FBLN1, FLNA, FN1, FOXC2, FZD7, GAP43, GATA6, GNA14, GNG2, GPR4, GPX1, H3C13, H3C15, HBEGF, HMGCR, IRF1, ITPR3, KANK1, KRT1, LARGE1, LCP2, LGR6, MACF1, MAFF, MAFK, MSTN, MYH9, MYL12A, MYOF, NFE2L2, NOTCH1, P2RY1, PAK1, PDPN, PEAR1, PLSCR1, POSTN, PPP3CA, PRKCB, PRKCE, PRKCG, PRKG1, PTPN6, RAB3A, SCUBE1, SERPIND1, SERPINE1, SERPINF2, SERPING1, SHH, SPAAR, SPARC, STXBP1, TEC, TGFB3, TGFBR2, THBD, THBS1, TLN1, TRPC6, VANGL2, VCL, VTN
GO-BP	GO:0007204	positive regulation of cytosolic calcium ion concentration	36	844	189	11623	7.09269e-08	7.60621e-06	D21_vs_D7	9.41771e-06	ACKR3, ADM, AVPR1A, BCL2, CALM2, CASQ1, CCKBR, CD36, CORO1A, CRHR1, CXCR4, FAM155B, GNG3, GPR17, GPR4, GRIN1, GRIN2B, HTR2C, ITPR3, JPH3, LPAR1, LPAR6, MCHR1, NPY2R, NTSR1, P2RY1, PLCB1, PLCH2, PTK2B, RYR2, RYR3, SNCA, THY1, TRPA1, TRPM1, TRPM2
GO-BP	GO:0001816	cytokine production	17	89	462	11623	6.20047e-08	7.64507e-06	D7_vs_D3	9.33791e-06	B2M, BST2, CD36, CSF1R, DDX58, DDX60, DHX58, FCGR2B, GBP5, IFIH1, IGF2BP3, IRF7, ISG15, RSAD2, STAT1, TSPO, UBA7
GO-CC	GO:0070382	exocytic vesicle	50	1724	176	12105	6.94086e-07	7.75698e-06	D21_vs_D3	9.90919e-06	AMPH, APBA2, BDNF, BSN, CBARP, DLG4, DMXL2, DNM1, DOC2A, GABRA2, GRIN1, GRIN2A, ICA1, KCNK9, LGI3, MCTP1, MME, NKD2, PRRT2, PTPRN2, RAB15, RAB26, RAB3A, RAB3C, SCAMP5, SH3GL2, SLC17A7, SLC6A17, SNAP25, SNAP91, SNCA, STX1A, STX1B, SV2B, SYN1, SYN2, SYNGR1, SYNGR3, SYP, SYT1, SYT13, SYT17, SYT3, SYT4, SYTL2, TMEM163, TRIM9, UNC13A, VAMP1, VAMP2
GO-BP	GO:0055065	metal ion homeostasis	98	1563	425	11623	2.83924e-08	7.97825e-06	D21_vs_PBS	9.43762e-06	ACKR3, ADCYAP1, APOE, ATP1B1, ATP2B1, AVPR1A, BAX, BDH2, BMP6, BNIP3, C1QTNF1, CACNA2D1, CALM2, CAPN3, CASQ1, CASQ2, CCKBR, CDH5, CHRNA7, CLN3, CXCL10, CYBA, CYP4F2, DISC1, DMPK, DRD1, FTL, GIPR, GNAI2, GOT1, GPR17, GPR4, GPR55, GRIN1, GRIN2A, GRIN2B, GRIN2D, GRM5, GSTM2, HTR2A, HTR2B, HTR2C, HYAL2, ITPR3, JPH1, JPH2, KCNA1, KCNJ2, KCNMA1, LCN2, LPAR1, LRP1, MCHR1, MCUB, MT1A, MT1B, MT1E, MT1F, MT1G, MT1H, MT1HL1, MT1M, MT1X, MT2A, NPR1, NPY2R, P2RY1, PDPK1, PLCB1, PLCG2, PLCH2, PML, PRKCB, PTK2B, PTPN6, RYR3, SCNN1A, SLC12A4, SLC12A8, SLC12A9, SLC24A2, SLC24A4, SLC30A3, SLC39A13, SLC39A4, SLC8B1, SNCA, STC1, STC2, STEAP3, TCIRG1, TFRC, TMEM178A, TRPC1, TRPC4, TRPC6, TRPM1, XK
GO-BP	GO:0002221	pattern recognition receptor signaling pathway	10	89	134	11623	6.94766e-08	8.03094e-06	D7_vs_D3	9.80922e-06	CAV1, CD36, DDX58, DDX60, DHX58, IFIH1, IRF7, IRGM, RSAD2, TRIM5
consDB	KEGG_742	Circadian entrainment - Homo sapiens (human) (path:hsa04713)	30	1200	77	8293	1.00316e-07	8.13873e-06	D21_vs_D3	1.00279e-05	ADCY1, ADCY3, ADCY9, CACNA1C, CALM2, CAMK2A, CAMK2B, GNAI1, GNG13, GNG2, GNG3, GNG4, GRIA2, GRIN1, GRIN2A, GRIN2B, GRIN2C, GUCY1A2, GUCY1B1, ITPR3, KCNJ3, KCNJ6, NOS1, PLCB1, PRKCB, PRKCG, PRKG1, RASD1, RYR2, RYR3
GO-MP	GO:0005249	voltage-gated potassium channel activity	21	1119	64	11652	2.58851e-07	8.23263e-06	D21_vs_D1	9.4758e-06	HCN1, KCNA1, KCNA4, KCNF1, KCNG2, KCNG3, KCNH5, KCNJ13, KCNJ16, KCNJ2, KCNJ3, KCNJ4, KCNJ6, KCNK2, KCNMA1, KCNQ2, KCNQ5, KCNS1, KCNV1, LRRC55, SNAP25
consDB	Reactome_1391	G alpha (q) signalling events (R-HSA-416476)	36	1200	102	8293	1.07434e-07	8.40488e-06	D21_vs_D3	1.03559e-05	ADRA1D, AVPR1A, CCK, CCKBR, CHRM1, CHRM3, DGKB, DGKG, GHSR, GNA14, GNG13, GNG2, GNG3, GNG4, GPR17, GPR4, GRM1, GRM5, GRP, HTR2C, ITPR3, KALRN, LPAR1, LPAR4, LPAR6, MCHR1, NMBR, NTSR1, OXTR, P2RY1, P2RY2, PLCB1, PRKCE, RASGRP1, TACR3, TRPC6
MSigDB_Reactome	REACTOME_TRANSMISSION_ACROSS_CHEMICAL_SYNAPSES	REACTOME_TRANSMISSION_ACROSS_CHEMICAL_SYNAPSES	47	569	153	3952	1.05262e-07	8.55026e-06	D21_vs_PBS	9.59642e-06	ACHE, ACTN2, ADCY7, ARHGEF9, CALM2, CAMK4, CHRFAM7A, CHRNA1, CHRNA7, CHRNB3, GABRA1, GABRA2, GABRA5, GABRB3, GABRG2, GLS, GNAI1, GNAI2, GNB2, GNG13, GNG2, GNG4, GRIA2, GRIN1, GRIN2A, GRIN2B, GRIN2D, KCNJ16, KCNJ2, KCNJ3, KCNJ6, NEFL, NSF, PDPK1, PLCB1, PRKCB, PRKCG, RASGRF1, RIMS1, RPS6KA2, RPS6KA6, RRAS, SLC17A7, SLC1A1, SLC1A2, SNAP25, SYN1
consDB	Reactome_2783	Peptide ligand-binding receptors (R-HSA-375276)	13	228	68	8293	2.99558e-08	8.95184e-06	D14_vs_D1	9.8065e-06	C3, CORT, GHSR, GRP, NPY, NPY2R, NTSR1, OXTR, PENK, PNOC, RXFP1, TAC3, TACR3
consDB	KEGG_2510	Neuroactive ligand-receptor interaction - Homo sapiens (human) (path:hsa04080)	18	228	139	8293	3.99462e-08	8.95184e-06	D14_vs_D1	9.8065e-06	CALCRL, CHRNA1, CHRNB3, GHSR, GIPR, GRIN2D, GRM4, HRH3, HTR1A, HTR2A, HTR2C, HTR4, NPY2R, NTSR1, OXTR, PRLR, RXFP1, TACR3
consDB	Reactome_2041	Keratinization (R-HSA-6805567)	8	228	21	8293	4.31687e-08	8.95184e-06	D14_vs_D1	9.8065e-06	DSP, KRT12, KRT6A, KRT6B, KRT6C, KRT73, KRT77, LCE5A
GO-BP	GO:0042110	T cell activation	68	1664	257	11623	1.83783e-07	9.48316e-06	D21_vs_D3	1.19659e-05	ARG2, B2M, BCL11B, BCL2, BMP4, CAMK4, CAV1, CCL2, CCND3, CD151, CD24, CD274, CD83, CDH26, CDK6, CORO1A, CYP26B1, DUSP10, EFNB3, EGR3, ERBB2, FCGR2B, FGL2, FKBP1B, FOXJ1, FZD5, FZD7, FZD8, GLI2, HES1, HLA-DMB, IGF2, IGFBP2, IL15, IRF1, KIF13B, LEPR, LFNG, LMO1, MAP3K8, MSN, MYH9, NRARP, PAK1, PAK3, PAWR, PAX1, PIK3CD, PPP3CA, PPP3CB, PRKCZ, PTPN6, RAB29, RASGRP1, RORC, RSAD2, SEMA4A, SH3RF1, SHH, SPTA1, STAT6, TGFBR2, THY1, TMEM98, TNFSF18, VNN1, ZC3H12A, ZFP36L2
GO-MP	GO:0022836	gated channel activity	22	306	226	11652	1.19791e-07	9.56227e-06	D3_vs_D1	1.15998e-05	ANO2, CACNA1G, CACNA1S, CACNG3, CACNG6, CHRNA1, CHRNA4, CHRNA5, FKBP1B, GRIN2C, GRIN2D, JPH3, JPH4, KCNG1, KCNG2, KCNG4, KCNIP2, KCNK4, KCNQ4, KCNS1, TMEM37, TRPM2
GO-MP	GO:1901681	sulfur compound binding	33	832	180	11652	4.24997e-07	9.71623e-06	D21_vs_D7	1.22452e-05	ADAMTS15, ADAMTS3, ADAMTS8, BMP4, BMP7, CCN2, CCN5, CLEC3B, COL5A1, COL5A3, FBN1, FGF7, FGFBP1, FN1, GAL3ST3, GSTM1, LGR6, LTBP2, MSTN, NELL2, PNPLA3, POSTN, PRELP, PTGES, RTN4RL1, RYR2, SERPIND1, SLIT1, SLIT3, SULT1A3, THBS1, TNXB, VTN
consDB	KEGG_576	Calcium signaling pathway - Homo sapiens (human) (path:hsa04020)	35	808	139	8293	8.96135e-08	9.82447e-06	D21_vs_D1	1.11345e-05	ADRB3, ATP2B1, AVPR1A, BDKRB2, CACNA1S, CALM2, CAMK2A, CAMK4, CCKBR, CHRM1, CHRNA7, DRD1, GRIN1, GRIN2A, GRIN2D, HTR2A, HTR2B, HTR2C, HTR4, HTR5A, ITPR3, MYLK, MYLK3, ORAI2, PDE1A, PLCB1, PLCD1, PLCG2, PPP3R1, PRKCB, PRKCG, PTK2B, RYR3, SPHK1, TACR3
GO-MP	GO:0001653	peptide receptor activity	25	1637	63	11652	4.54711e-07	1.00189e-05	D21_vs_D3	1.20602e-05	ACKR3, AVPR1A, CCKBR, CRHR1, CXCR4, GIPR, GPR17, GPR37, GPR83, LGR5, MAS1, MCHR1, NMBR, NPR1, NTSR1, OGFRL1, OPRL1, OXTR, RXFP1, SORCS3, SSTR1, SSTR3, SSTR4, TACR3, VIPR1
consDB	Reactome_87	Acetylcholine Neurotransmitter Release Cycle (R-HSA-264642)	11	1200	14	8293	1.33516e-07	1.00852e-05	D21_vs_D3	1.24262e-05	CPLX1, PPFIA2, PPFIA3, PPFIA4, RAB3A, RIMS1, SNAP25, STX1A, STXBP1, SYT1, VAMP2
GO-CC	GO:0045177	apical part of cell	63	1724	243	12105	9.35333e-07	1.02353e-05	D21_vs_D3	1.30752e-05	ADGRG2, ADRB2, AMOTL2, ATP1B1, ATP2B1, BST2, CD36, CRB2, CRHR1, CSPG4, CUBN, ECRG4, ERBB2, FAT1, FN1, FOLR1, FXYD1, HOMER1, HOMER2, IGFBP2, ITPR3, KCNA1, KCNE4, KCNK2, KCNMA1, LDLR, LMO7, LRP1, LRP2, LZTS1, MAL2, MGST1, MLC1, MSN, NOTCH1, NOX4, OXTR, P2RY1, PARD3B, PATJ, PDPN, PLD1, PODXL, PRKCZ, PTPRO, SAPCD2, SHANK2, SHROOM3, SLC1A1, SLC22A18, SLC26A4, SLC29A4, SLC2A9, SLC39A4, SLC4A10, SLC4A7, SLC9A4, SPTBN2, STK26, THY1, TRPM6, VANGL2, VASH1
GO-CC	GO:0046658	anchored component of plasma membrane	16	1724	31	12105	9.61552e-07	1.03075e-05	D21_vs_D3	1.31674e-05	CD24, CD59, CNTN1, CNTN2, FOLR1, GAS1, GPC4, GPC6, IGSF21, MDGA1, PRMT8, RGS7BP, RTN4R, RTN4RL1, RTN4RL2, THY1
GO-CC	GO:0044306	neuron projection terminus	24	877	109	12105	7.00434e-07	1.03495e-05	D21_vs_D7	1.34639e-05	BSN, CCK, CHRM1, CHRM3, CRHBP, GRIN1, KCNA1, KCNAB2, KCNK2, MME, NTSR1, PACSIN1, PENK, PRKCB, PRKCG, PRRT2, PTPRN, PTPRN2, SLC4A10, SNCA, SYP, SYT1, SYT4, UNC13A
GO-BP	GO:0006954	inflammatory response	91	1664	378	11623	2.02909e-07	1.03674e-05	D21_vs_D3	1.30817e-05	ABR, ACE2, ADAMTS12, ADCY1, ADM, APOD, APOL2, APOL3, ASS1, BACE2, BMP2, BMP6, C1QTNF3, C3, C5, CAMK1D, CAMK4, CCL2, CD36, CDH5, CHST1, CNTF, CRHBP, CSF1, CSF1R, CXCL10, CXCR4, CYP26B1, DUSP10, EPHA2, FCGR2B, FN1, GBP5, GHSR, GPR17, GPSM3, GPX1, HDAC9, HSPG2, IFI16, IFNGR1, IL15, IL17RA, IL17RC, IL33, IRGM, KRT1, LDLR, LRFN5, LRP1, MAPT, MAS1, NFE2L2, NMI, NOTCH1, NOX4, NR1H3, NT5E, NUPR1, PARP4, PDE2A, PIK3CD, PLA2G7, PLSCR1, PRKCZ, PSTPIP1, PTGES, PTGS1, PTGS2, RARRES2, RASGRP1, SCG2, SCUBE1, SEMA7A, SERPINA3, SERPINE1, SERPINF2, SLC7A2, SMO, SMPDL3B, SNCA, SPHK1, SUCNR1, THBS1, TLR2, TNFRSF11A, TTBK1, USP18, VAMP8, VNN1, ZC3H12A
GO-BP	GO:0007613	memory	30	1135	104	11623	3.18442e-08	1.04851e-05	D21_vs_D1	1.28523e-05	ARC, BDNF, BRINP1, CAMK4, CCK, CHRNA7, DRD1, FGF13, GRIN1, GRIN2A, HTR2A, ITGA3, ITPR3, KCNK2, KCNK4, LMX1A, MDK, MUSK, NPAS4, NTF3, PAK6, PLCB1, PTGS2, RIN1, SCN2A, SLC17A7, SLC24A2, SORCS3, SYT4, TAFA2
MSigDB_Reactome	REACTOME_GPCR_DOWNSTREAM_SIGNALING	REACTOME_GPCR_DOWNSTREAM_SIGNALING	28	149	248	3952	8.34678e-08	1.06191e-05	D21_vs_D14	1.24452e-05	ADM, AVPR1A, C3, C5, CCK, CHRM1, CXCL10, CXCR4, DGKB, DGKG, GNG13, GRP, HTR1A, ITPR3, LPAR1, LPAR6, MCHR1, NTSR1, PLEKHG2, PRKCG, RASGRF1, RASGRP1, RGS11, RGS4, RLN2, SSTR3, SSTR4, VIPR1
MSigDB_Reactome	REACTOME_GPCR_LIGAND_BINDING	REACTOME_GPCR_LIGAND_BINDING	22	149	162	3952	9.42817e-08	1.06191e-05	D21_vs_D14	1.24452e-05	ADM, AVPR1A, C3, C5, CCK, CHRM1, CXCL10, CXCR4, FZD2, GNG13, GRM3, GRP, HTR1A, LPAR1, LPAR6, MCHR1, NTSR1, RLN2, SHH, SSTR3, SSTR4, VIPR1
GO-BP	GO:0009617	response to bacterium	76	1664	299	11623	2.10471e-07	1.06494e-05	D21_vs_D3	1.34375e-05	ABCA1, ABR, ADAMTS13, ADM, AKAP12, ANXA3, ARG2, ASS1, B2M, BMP2, BMP6, BNIP3, C3, C4BPA, CA3, CAV1, CCL2, CD24, CD274, CD36, CMPK2, CUBN, CXCL10, DCN, DGKB, DHX58, DUSP10, EPHA2, FCGR2B, FZD5, GBP2, GBP5, GBP6, GHSR, GPX1, H2BC11, H2BC7, HERC6, HMCN1, IFI44, IRAK3, IRGM, ISG15, LDOC1, LPO, MAPK8, MGST1, MPEG1, NAALADL2, NEXN, NLRC5, NOS1, NOTCH1, NR1H3, OAS2, OCIAD2, PRKCE, PTGES, PTGS2, RAB29, RARRES2, SERPINE1, SHC1, SMAD6, SNCA, SPARC, THBD, TLR2, TMEM229B, TNFRSF11A, TRIM5, TSPO, VGF, VIM, ZC3H12A, ZFP36
GO-BP	GO:1901615	organic hydroxy compound metabolic process	28	275	367	11623	4.45085e-08	1.07217e-05	D14_vs_D3	1.20652e-05	APOC1, APOL1, APOL2, CES1, CRYM, CYB5R2, CYP26A1, CYP51A1, DHCR24, DHCR7, ELOVL6, FDFT1, FDPS, HMGCR, HMGCS1, HSD17B7, IDI1, LDLR, LRP2, MSMO1, MVD, NR4A2, NSDHL, PLCH2, SCD, SLC7A11, STARD4, TACR3
GO-BP	GO:0007610	behavior	61	740	448	11623	1.08405e-08	1.07766e-05	D14_vs_PBS	1.16817e-05	ADCYAP1, APOE, ARC, ASIC4, BDNF, BTG2, C12orf57, CHRNA4, CRHBP, CUX2, DEAF1, DRD1, EGR1, EGR2, FOS, FOSL1, FOXO6, GABRG2, GHSR, GLS, GRIN2D, HMGCR, HOMER1, HPGDS, HTR1A, HTR2A, HTR2B, HTR2C, INPP5F, JPH4, LYPD1, MYH14, NHLH2, NPAS1, NPAS4, NPTX2, NPY, NR4A2, NR4A3, NRGN, NTF3, NTSR1, OLFM2, OPRD1, OPRL1, OXTR, PAX5, PENK, PLK2, PTCHD1, PTGS2, RIN1, SEZ6, SLC4A10, SORCS3, SYT4, TAC1, TACR3, TMOD1, TPGS1, UBA6
GO-BP	GO:1903305	regulation of regulated secretory pathway	40	1664	123	11623	2.18803e-07	1.09645e-05	D21_vs_D3	1.38351e-05	ABR, ADCY1, APBA2, CAMK2A, CBARP, CDK5R2, CHRNA4, CHRNA5, CHRNB3, CPLX1, CPLX2, CRHR1, DOC2A, DOC2B, FCGR2B, NAPB, NLGN1, NOTCH1, P2RY1, PPFIA2, PRKCB, PRKCG, RAB15, RAB3A, RIMS1, SCAMP5, STX1A, STX1B, STXBP1, STXBP5L, SYN1, SYP, SYT1, SYT13, SYT17, SYT3, SYT4, TRIM9, VAMP1, VAMP8
GO-BP	GO:0071294	cellular response to zinc ion	10	740	17	11623	1.33205e-08	1.10349e-05	D14_vs_PBS	1.19618e-05	MT1A, MT1B, MT1E, MT1F, MT1G, MT1H, MT1HL1, MT1M, MT1X, MT2A
GO-BP	GO:0007610	behavior	36	315	448	11623	4.55359e-09	1.11197e-05	D14_vs_D1	1.26248e-05	ADCYAP1, ASIC4, BDNF, BRINP1, CIART, CRHBP, EGR2, GHSR, GRIN2D, GRP, HMGCR, HOMER1, HPGDS, HTR1A, HTR2A, HTR2C, INPP5F, MYH14, NPAS4, NPTX2, NPY, NPY2R, NRGN, NTSR1, OXTR, PAX5, PENK, PTCHD1, PTGS2, RIN1, SLC4A10, SORCS3, SYT4, TACR3, TMOD1, TPGS1
GO-BP	GO:0007187	G protein-coupled receptor signaling pathway, coupled to cyclic nucleotide second messenger	19	315	140	11623	6.89314e-09	1.11197e-05	D14_vs_D1	1.26248e-05	ADCYAP1, ADGRD1, CALCA, CALCRL, CORT, GPR26, GPR3, GRM4, HRH3, HTR1A, HTR2A, HTR2C, HTR4, NOS1, NPY, NPY2R, PTHLH, RGS2, RXFP1
GO-MP	GO:0048018	receptor ligand activity	35	748	196	11652	2.72271e-08	1.12432e-05	D14_vs_PBS	1.18913e-05	ADCYAP1, BDNF, C1QTNF4, CALCA, CCL7, CMTM5, CORT, ENHO, FGF18, GREM2, IL34, INHBA, METRN, MIA, MSTN, NPPC, NPY, NRG2, NTF3, OSGIN1, OSGIN2, PENK, PNOC, PTHLH, RABEP2, SCG2, SEMA3E, SEMA3F, SEMA5B, STC1, STC2, VEGFD, VGF, WNT4, WNT7A
GO-MP	GO:0005179	hormone activity	14	748	38	11652	4.07303e-08	1.12432e-05	D14_vs_PBS	1.18913e-05	ADCYAP1, CALCA, CORT, ENHO, INHBA, METRN, NPPC, NPY, PENK, PNOC, PTHLH, STC1, STC2, VGF
GO-MP	GO:0030546	signaling receptor activator activity	35	748	201	11652	5.26162e-08	1.12432e-05	D14_vs_PBS	1.18913e-05	ADCYAP1, BDNF, C1QTNF4, CALCA, CCL7, CMTM5, CORT, ENHO, FGF18, GREM2, IL34, INHBA, METRN, MIA, MSTN, NPPC, NPY, NRG2, NTF3, OSGIN1, OSGIN2, PENK, PNOC, PTHLH, RABEP2, SCG2, SEMA3E, SEMA3F, SEMA5B, STC1, STC2, VEGFD, VGF, WNT4, WNT7A
consDB	Reactome_1035	Dopamine Neurotransmitter Release Cycle (R-HSA-212676)	14	1200	22	8293	1.68106e-07	1.15075e-05	D21_vs_D3	1.41786e-05	CPLX1, LIN7A, PPFIA2, PPFIA3, PPFIA4, RAB3A, RIMS1, SNAP25, STX1A, STXBP1, SYN1, SYN2, SYT1, VAMP2
consDB	Reactome_1513	Glutamate Neurotransmitter Release Cycle (R-HSA-210500)	14	1200	22	8293	1.68106e-07	1.15075e-05	D21_vs_D3	1.41786e-05	CPLX1, GLS, PPFIA2, PPFIA3, PPFIA4, RAB3A, RIMS1, SLC17A7, SLC1A1, SNAP25, STX1A, STXBP1, SYT1, VAMP2
GO-BP	GO:0048598	embryonic morphogenesis	75	1135	407	11623	3.73727e-08	1.15364e-05	D21_vs_D1	1.41409e-05	ADM, ATOH8, BMP4, BMP7, CCDC40, CCN1, CDKN1C, CELSR1, COBL, COL11A1, COL12A1, COL4A2, COL5A1, COL5A2, COL6A1, CRB2, CYP26B1, DLX2, ENG, EPHA2, EYA2, FBN2, FN1, FOLR1, FOXC2, FREM2, FZD2, FZD5, FZD7, GATA6, GBX2, GLI1, GPC3, GREM2, HES1, HTR2B, IGF2, INHBA, ITGA2, ITGA3, ITGA4, ITGB5, KLF4, LAMA5, LRP2, MBP, MDFI, MFAP2, MICAL2, MMP2, MSX2, NEUROD1, NOTCH1, NTN1, OSR1, PAX5, PCDH8, PHLDB1, PLXNB2, PTK7, SFRP1, SHH, SHROOM3, SNAI1, SOCS3, STRA6, TCF7, TEAD2, TGFB3, TGIF2, TMEM107, TRIOBP, VTN, WHRN, WNT9A
GO-BP	GO:0007517	muscle organ development	70	1563	274	11623	4.41421e-08	1.18133e-05	D21_vs_PBS	1.39741e-05	ACHE, ADARB1, ALX4, ATF3, BCL9L, BMP2, BMP4, BVES, CAPN3, CASQ1, CHODL, CHRNA1, CNTF, CRYAB, CTF1, CXCL10, CYP26B1, DMRTA2, EGR1, EGR2, EGR3, ENG, FGFRL1, FHL3, FLNB, FOS, FOXC2, FZD2, FZD7, GLI1, GPX1, GREM1, HDAC9, HEG1, HMG20B, HMGCR, HOMER1, ID3, ITGA11, JPH1, JPH2, KCNK2, KLHL40, LAMA5, LRP2, MEIS1, MSTN, MSX1, MYH14, MYLK, NOTCH1, NPHS1, NUPR1, OBSL1, PAX5, POPDC3, RGS2, RGS4, RXRA, SHH, SMO, SMTN, STRA6, TAGLN, TEAD4, TP73, VAMP5, XK, ZBTB42, ZFPM1
GO-MP	GO:0004930	G protein-coupled receptor activity	34	748	194	11652	6.93473e-08	1.18547e-05	D14_vs_PBS	1.2538e-05	ADGRD1, CALCRL, FZD10, GHSR, GIPR, GPR179, GPR26, GPR3, GPR85, GPRC5A, GRM2, GRM4, GRM7, HRH3, HTR1A, HTR2A, HTR2B, HTR2C, HTR4, NPR1, NPY, NTSR1, OPN3, OPRD1, OPRL1, OR10AD1, OXGR1, OXTR, RXFP1, SCTR, SORCS3, SSTR4, TACR3, ZNF219
GO-BP	GO:0061061	muscle structure development	106	1664	461	11623	2.40336e-07	1.19289e-05	D21_vs_D3	1.50519e-05	ACHE, ACTN2, ADARB1, ADM, ALX4, ASS1, AVPR1A, BASP1, BCL2, BDNF, BMP2, BMP4, BOC, BVES, CASQ1, CASQ2, CAV1, CHODL, CHRNB1, CNTF, CRYAB, CTF1, CTNNA1, CXCL10, CYP26B1, DCN, DISP1, DMRTA2, DSP, DYSF, EGR3, ETV1, FBXO40, FLNB, FLNC, FOXC2, FZD2, FZD7, GATA6, GLI1, GPX1, GREM1, HBEGF, HDAC9, HEG1, HES1, HEYL, HMGCR, HOMER1, IGF2, IGFBP3, IGFBP5, ITGA11, JPH1, JPH2, KCNH1, KCNK2, KLHL40, LAMA2, LAMA5, LARGE1, LMOD1, LRP2, MAFF, MAP2K4, MEIS1, MSTN, MYH14, MYH9, MYLPF, MYOF, NEB, NEURL1, NOS1, NOTCH1, NOX4, NUPR1, PAK1, PAX5, PDLIM1, PDLIM2, PGM5, PIM1, PLCB1, POPDC3, PPP3CA, PRDM6, RANBP3L, RGS4, RNF165, RYR2, SHH, SMO, SOSTDC1, STRA6, TAGLN, TBX3, TCF7L2, TEAD4, TGFBR2, TMEM204, UTRN, VANGL2, ZBTB18, ZBTB42, ZFHX3
GO-MP	GO:0030545	receptor regulator activity	36	748	214	11652	8.4308e-08	1.20102e-05	D14_vs_PBS	1.27024e-05	ADCYAP1, BDNF, C1QTNF4, CALCA, CCL7, CMTM5, CORT, ENHO, FGF18, GREM2, IL34, INHBA, LYPD1, METRN, MIA, MSTN, NPPC, NPY, NRG2, NTF3, OSGIN1, OSGIN2, PENK, PNOC, PTHLH, RABEP2, SCG2, SEMA3E, SEMA3F, SEMA5B, STC1, STC2, VEGFD, VGF, WNT4, WNT7A
GO-BP	GO:0048514	blood vessel morphogenesis	63	844	439	11623	1.15568e-07	1.20984e-05	D21_vs_D7	1.49798e-05	ACKR3, ACVRL1, ADGRA2, ADGRF5, ADM, AMOTL2, ANXA3, APOD, APOLD1, BMP4, CCN2, CDH5, CHRNA7, COL3A1, COL4A2, COL8A2, CXCR4, DCN, ECSCR, EGR3, ENG, EPHA2, ERBB2, FGFBP1, FLT1, FN1, FOXC1, FOXC2, FZD8, GATA6, GHSR, GJC1, GPR4, HDAC9, HEG1, HSPG2, JUNB, KDR, LAMA5, LEPR, LOX, LRP2, MMP2, NFATC4, NR4A1, NRARP, PDGFRB, PRKCB, PTGS2, PTK2B, RECK, SCG2, SEMA3E, SEMA4A, SHC1, SHH, SPARC, SPHK1, STRA6, TFAP2B, TGFBI, THBS1, THY1
consDB	KEGG_718	Cholinergic synapse - Homo sapiens (human) (path:hsa04725)	32	1200	87	8293	1.8348e-07	1.21793e-05	D21_vs_D3	1.50065e-05	ACHE, ADCY1, ADCY3, ADCY9, AKT3, BCL2, CACNA1B, CACNA1C, CAMK2A, CAMK2B, CAMK4, CHRM1, CHRM3, CHRNA4, CHRNA7, GNAI1, GNG13, GNG2, GNG3, GNG4, ITPR3, KCNJ2, KCNJ3, KCNJ4, KCNJ6, KCNQ2, KCNQ3, KCNQ5, PIK3CD, PLCB1, PRKCB, PRKCG
GO-BP	GO:0060562	epithelial tube morphogenesis	52	1135	244	11623	4.24005e-08	1.23185e-05	D21_vs_D1	1.50996e-05	ADAMTS12, ADM, BMP4, BMP7, CCDC40, CELSR1, COBL, COL4A1, CSF1, CSF1R, CXCL10, CXCR4, ENG, EPHA2, EPHA4, FMN1, FOLR1, FOXC2, FOXD1, FZD2, GBX2, GPC3, HES1, KIF26B, KLHL3, LAMA5, LGR5, LRP2, LZTS2, MDK, MICAL2, MSX2, MTSS1, MYC, NKX3-1, NOTCH1, NRARP, NTN1, OSR1, PGR, PLXNB2, PML, PODXL, PTK7, SEMA3E, SFRP1, SHH, SHROOM3, SOSTDC1, SPRY1, TEAD2, TNC
GO-BP	GO:0001704	formation of primary germ layer	25	1135	78	11623	4.50061e-08	1.2349e-05	D21_vs_D1	1.5137e-05	ATOH8, BMP4, BMP7, COL11A1, COL12A1, COL4A2, COL5A1, COL5A2, COL6A1, CRB2, EPHA2, EYA2, FN1, FOXC2, FZD7, GATA6, INHBA, ITGA2, ITGA3, ITGA4, ITGB5, KLF4, MMP2, SNAI1, VTN
GO-BP	GO:0072503	cellular divalent inorganic cation homeostasis	62	1135	315	11623	5.02851e-08	1.23901e-05	D21_vs_D1	1.51874e-05	ADCYAP1, ADM, ATP1B1, ATP2B1, AVPR1A, BDKRB2, CALM2, CASQ1, CASQ2, CCKBR, CDH5, CHRNA7, CXCL10, CXCR4, DRD1, EDN3, GIPR, GOT1, GPR17, GPR4, GRIN1, GRIN2A, GRIN2B, GRIN2D, GSTM2, HTR2A, HTR2B, HTR2C, ITPR3, LPAR1, LPAR6, LRP1, MCHR1, MCUB, MT1A, MT1B, MT1E, MT1F, MT1G, MT1H, MT1HL1, MT1M, MT1X, MT2A, NPY2R, PLCB1, PLCG2, PLCH2, PML, PRKCB, PTK2B, RYR3, SLC24A2, SLC30A3, SLC39A4, SNCA, STC2, TMEM178A, TRPA1, TRPC4, TRPC6, TRPM1
GO-BP	GO:0071294	cellular response to zinc ion	11	1135	17	11623	5.22699e-08	1.23901e-05	D21_vs_D1	1.51874e-05	MT1A, MT1B, MT1E, MT1F, MT1G, MT1H, MT1HL1, MT1M, MT1X, MT2A, TSPO
GO-BP	GO:0097501	stress response to metal ion	10	1135	14	11623	5.26818e-08	1.23901e-05	D21_vs_D1	1.51874e-05	MT1A, MT1B, MT1E, MT1F, MT1G, MT1H, MT1HL1, MT1M, MT1X, MT2A
GO-CC	GO:0031594	neuromuscular junction	25	1724	65	12105	1.1862e-06	1.24614e-05	D21_vs_D3	1.59189e-05	ACHE, CDK5R1, CHRNB1, DLG2, DLG3, DLG4, EPHA4, KCNC4, LAMA2, LAMA5, LAMB2, MUSK, MYH9, NEFL, POSTN, SPOCK1, STX1B, STXBP5L, SYNC, SYNGR1, SYNGR3, SYP, UNC13A, UTRN, VAMP1
GO-BP	GO:0016079	synaptic vesicle exocytosis	25	844	107	11623	1.26593e-07	1.29444e-05	D21_vs_D7	1.60272e-05	ADORA2B, CAMK2A, CHRNB3, DOC2A, DOC2B, NAPB, P2RY1, PPFIA2, PPFIA3, PRKCB, PRKCG, PRRT2, RIMS1, SNAP25, SNCA, SNPH, STX1A, STXBP5L, SYN1, SYP, SYT1, SYT17, SYT4, UNC13A, VAMP1
GO-CC	GO:0098857	membrane microdomain	63	1724	245	12105	1.26671e-06	1.30462e-05	D21_vs_D3	1.66659e-05	ABCA1, ACE2, ADCY1, ADD2, AHNAK, ANXA2, ARC, ATP1B1, ATP2B1, BAALC, BST2, BVES, CAV1, CAVIN1, CAVIN2, CAVIN3, CD24, CD36, CHRNA7, CNTN1, CTNNA1, DYSF, FAS, FXYD1, GHSR, GNAI1, ITGA1, KCND2, KCNMA1, KDR, KIRREL1, LCP2, MAL2, MAPT, MLC1, MME, MYOF, NOS1, NTSR1, PDPN, PLLP, PLSCR1, PODXL, PRKCZ, PTCH1, PTGS2, PTK2B, RIT2, RTN4R, RTN4RL1, RTN4RL2, S100A10, SCN5A, SHH, SMO, STAT6, SYNJ2, TGFBR2, THY1, TLR2, TNR, TRPC4, UNC5A
GO-BP	GO:2000147	positive regulation of cell motility	93	1664	391	11623	2.68795e-07	1.32155e-05	D21_vs_D3	1.66754e-05	ACKR3, AKAP12, AKT3, ANXA3, ATOH8, BCL2, BMP2, BMP4, BMP7, CAMK1D, CARMIL2, CAV1, CAVIN1, CCN1, CD151, CD274, CDH5, CORO1A, CSF1, CSF1R, CXCL10, CXCL16, CXCR4, DAB2, DOCK5, DYSF, FGF7, FGFBP1, FLNA, FLT1, FN1, FOXC2, GAB1, GPSM3, HBEGF, HDAC9, IGFBP5, ITGA3, ITGA4, JCAD, KDR, LAMC2, LGR6, LPAR1, LRP1, MSTN, NFE2L2, NOTCH1, NOX4, NR4A3, NRP2, NSMF, NTN1, NTRK3, PAK1, PAK3, PDPN, PIK3CD, PLA2G7, PODXL, POSTN, PPP3CA, PRKCE, PRKD2, PTGS2, PTK2B, RARRES2, RHOD, SEMA3B, SEMA3E, SEMA3F, SEMA4A, SEMA4F, SEMA6B, SEMA7A, SERPINE1, SH3RF2, SHTN1, SMO, SNAI1, SPARC, SPHK1, SPOCK2, STAT5A, SYDE1, TACR3, TGFBR2, THBS1, THY1, TNFSF18, TRIP6, VTN, ZC3H12A
GO-BP	GO:0099504	synaptic vesicle cycle	33	844	169	11623	1.35145e-07	1.32539e-05	D21_vs_D7	1.64105e-05	ADORA2B, BSN, CAMK2A, CHRNB3, DNAJC6, DNM1, DOC2A, DOC2B, NAPB, P2RY1, PACSIN1, PLD1, PPFIA2, PPFIA3, PRKCB, PRKCG, PRRT2, RIMS1, SLC17A7, SNAP25, SNAP91, SNCA, SNPH, STX1A, STXBP5L, SYN1, SYNDIG1, SYP, SYT1, SYT17, SYT4, UNC13A, VAMP1
GO-BP	GO:0001503	ossification	49	844	308	11623	1.35649e-07	1.32539e-05	D21_vs_D7	1.64105e-05	ACHE, ADRB2, ATP2B1, BCL2, BMP2, BMP4, BMP6, BMP7, CCN2, CDK6, CLEC11A, CLEC3B, COL1A2, COL5A2, COL6A1, DDR2, EGR2, EPHA2, FBN2, FOXC1, FOXC2, GDF10, GFRA4, GLI1, GPC3, IFITM1, IGF2, IGFBP3, ISG15, ITGA11, JUNB, LOX, MMP2, MYOC, OMD, OSR1, PENK, PTGS2, PTHLH, PTK2B, RANBP3L, SEMA7A, SHH, SMAD6, SMOC1, SMPD3, SNAI1, SPARC, UCMA
GO-BP	GO:1903901	negative regulation of viral life cycle	7	89	52	11623	1.22915e-07	1.33722e-05	D7_vs_D3	1.63332e-05	BST2, ISG15, MX1, OAS1, PARP10, RSAD2, TRIM5
GO-BP	GO:0072507	divalent inorganic cation homeostasis	51	844	327	11623	1.43285e-07	1.36957e-05	D21_vs_D7	1.69575e-05	ACKR3, ADM, ATP2B1, ATP2B2, ATP2B3, AVPR1A, BCL2, CALM2, CASQ1, CCKBR, CD36, CDH5, CHRNA7, CORO1A, CRHR1, CXCR4, FAM155B, GNG3, GPR12, GPR17, GPR4, GRIN1, GRIN2B, HTR2C, ITPR3, JPH3, KCNA1, LPAR1, LPAR6, MCHR1, MCUB, NPY2R, NTSR1, P2RY1, PLCB1, PLCH2, PRKCB, PTK2B, RYR2, RYR3, SLC24A2, SLC39A4, SLC8A2, SNCA, TFAP2B, THY1, TMEM178A, TRPA1, TRPC4, TRPM1, TRPM2
GO-BP	GO:0006873	cellular ion homeostasis	99	1563	436	11623	5.43749e-08	1.38903e-05	D21_vs_PBS	1.64311e-05	ACKR3, ADCYAP1, APOE, ATP1B1, ATP2B1, ATP6V0A4, ATP6V1B2, ATP6V1C1, AVPR1A, BAX, BMP6, BNIP3, C1QTNF1, CACNA2D1, CALM2, CAPN3, CASQ1, CASQ2, CCKBR, CDH5, CHRNA7, CKB, CLN3, CXCL10, CYBA, DISC1, DMPK, DMXL1, DMXL2, DRD1, FTL, GIPR, GOT1, GPR17, GPR4, GPR55, GRIN1, GRIN2A, GRIN2B, GRIN2D, GRM5, GSTM2, HTR2A, HTR2B, HTR2C, ITPR3, JPH1, JPH2, KCNJ2, KCNMA1, LCN2, LPAR1, LRP1, MCHR1, MCUB, MT1A, MT1B, MT1E, MT1F, MT1G, MT1H, MT1HL1, MT1M, MT1X, MT2A, NPY2R, P2RY1, PDPK1, PLCB1, PLCG2, PLCH2, PML, PRKCB, PTK2B, PTPN6, RAB39A, RYR3, SLC24A2, SLC24A4, SLC30A3, SLC39A13, SLC39A4, SLC4A10, SLC4A2, SLC4A7, SLC8B1, SLC9A3R1, SLC9A4, SNCA, STC1, STC2, TCIRG1, TFRC, TMEM178A, TRPC1, TRPC4, TRPC6, TRPM1, XK
GO-MP	GO:0005216	ion channel activity	70	1556	284	11652	1.52206e-07	1.39098e-05	D21_vs_PBS	1.59402e-05	ANO4, APOL1, ASIC4, CACNA1E, CACNA1G, CACNA2D1, CACNG6, CHRFAM7A, CHRNA1, CHRNA7, CHRNB1, CHRNB3, FXYD1, GABRA1, GABRA2, GABRA5, GABRB3, GABRG2, GAS6, GJC1, GRIA2, GRIN1, GRIN2A, GRIN2B, GRIN2D, HCN1, ITPR3, JPH1, JPH2, KCNA1, KCNA4, KCND2, KCNE4, KCNE5, KCNF1, KCNG2, KCNH5, KCNJ13, KCNJ16, KCNJ2, KCNJ3, KCNJ6, KCNK2, KCNMA1, KCNN2, KCNQ2, KCNQ3, KCNQ5, KCNS1, KCNS2, KCNV1, LRRC55, PDE2A, PIDD1, PTK2B, RYR3, SCN1B, SCN2A, SCN5A, SCNN1A, SLC17A7, SLC24A2, SLC24A4, SNAP25, TMC6, TRPC1, TRPC4, TRPC6, TRPM1, TTYH2
GO-CC	GO:0097060	synaptic membrane	44	580	375	12105	3.142e-08	1.42548e-05	D3_vs_PBS	1.62442e-05	ABHD17A, ACTN2, BAIAP2, CACNG8, CADPS2, CAMK2A, CHRNA1, CHRNA4, CNIH2, CNTN2, DAGLA, DBN1, DNM1, EFNB3, EPHB2, FAIM2, GRIK3, GRIK4, GRIN2C, GRIN2D, GRM2, GRM3, GRM4, HOMER3, HTR2A, IGSF21, LIN7B, LRFN4, LRRC4B, MPP2, NECTIN1, NRGN, OPRD1, PALM, PRKCG, PRR12, PRRT1, PRRT2, RGS14, RIMS3, ROGDI, SEMA4F, SLC6A11, TMEM240
GO-BP	GO:0008016	regulation of heart contraction	33	844	170	11623	1.56314e-07	1.46232e-05	D21_vs_D7	1.81058e-05	ACE2, ADM, ATP1A3, ATP2B1, ATP2B2, ATP2B3, AVPR1A, BVES, CACNG5, CALM2, CASQ1, CCN2, FGF13, FLNA, FXYD7, GJC1, ITPR3, KCND2, KCNE4, KCNG2, KCNIP2, KCNJ2, KCNJ3, KCNJ4, KCNN2, RGS4, RYR2, RYR3, SCN1B, SCN5A, SLC1A1, SLC8A2, TACR3
GO-MP	GO:0022843	voltage-gated cation channel activity	28	1119	106	11652	4.84372e-07	1.4874e-05	D21_vs_D1	1.712e-05	CACNA1S, CACNG6, GRIN1, GRIN2A, GRIN2B, GRIN2D, HCN1, KCNA1, KCNA4, KCNF1, KCNG2, KCNG3, KCNH5, KCNJ13, KCNJ16, KCNJ2, KCNJ3, KCNJ4, KCNJ6, KCNK2, KCNMA1, KCNQ2, KCNQ5, KCNS1, KCNV1, LRRC55, PTK2B, SNAP25
GO-MP	GO:0046873	metal ion transmembrane transporter activity	25	306	295	11652	2.42507e-07	1.50148e-05	D3_vs_D1	1.82141e-05	ABCC8, ASIC4, CACNA1G, CACNA1S, CACNG3, CACNG6, FKBP1B, GRIN2C, GRIN2D, JPH3, JPH4, KCNG1, KCNG2, KCNG4, KCNIP2, KCNK4, KCNQ4, KCNS1, SLC13A3, SLC13A5, SLC30A3, SLC6A11, SLC6A7, TMEM37, TRPM2
GO-MP	GO:0008324	cation transmembrane transporter activity	31	306	425	11652	2.50797e-07	1.50148e-05	D3_vs_D1	1.82141e-05	ABCC8, ASIC4, CACNA1G, CACNA1S, CACNG3, CACNG6, CHRNA1, CHRNA4, CHRNA5, FKBP1B, GRIN2C, GRIN2D, JPH3, JPH4, KCNG1, KCNG2, KCNG4, KCNIP2, KCNK4, KCNQ4, KCNS1, OCA2, SLC13A3, SLC13A5, SLC30A3, SLC32A1, SLC6A11, SLC6A7, SLC7A3, TMEM37, TRPM2
GO-BP	GO:0046165	alcohol biosynthetic process	16	275	130	11623	6.75085e-08	1.51006e-05	D14_vs_D3	1.69928e-05	CES1, CYP51A1, DHCR24, DHCR7, ELOVL6, FDFT1, FDPS, HMGCR, HMGCS1, HSD17B7, IDI1, MSMO1, MVD, NSDHL, PLCH2, SCD
GO-BP	GO:0050776	regulation of immune response	17	89	491	11623	1.49116e-07	1.53214e-05	D7_vs_D3	1.87141e-05	B2M, BST2, CD36, DDX58, DHX58, FCGR2A, FCGR2B, GBP5, IRF7, IRGM, KRT1, PARP14, PSMB8, RSAD2, STAT1, TRIM5, USP18
GO-BP	GO:0099003	vesicle-mediated transport in synapse	35	844	187	11623	1.68864e-07	1.54681e-05	D21_vs_D7	1.9152e-05	ADORA2B, ARC, BSN, CAMK2A, CHRNB3, DNAJC6, DNM1, DOC2A, DOC2B, HPCA, NAPB, P2RY1, PACSIN1, PLD1, PPFIA2, PPFIA3, PRKCB, PRKCG, PRRT2, RIMS1, SLC17A7, SNAP25, SNAP91, SNCA, SNPH, STX1A, STXBP5L, SYN1, SYNDIG1, SYP, SYT1, SYT17, SYT4, UNC13A, VAMP1
GO-BP	GO:0046717	acid secretion	29	1664	77	11623	3.19012e-07	1.55379e-05	D21_vs_D3	1.96058e-05	ACE, AVPR1A, CCK, CCKBR, CPLX1, GLS, GRM7, NTSR1, OPRL1, OXTR, PLA2G5, PPFIA2, PPFIA3, PPFIA4, RAB3A, RIMS1, SLC17A7, SLC1A1, SLC9A4, SNAP25, SNCA, SSTR4, STX1A, STXBP1, SYT1, SYT4, TNFRSF11A, TRPC4, VAMP2
GO-BP	GO:0019218	regulation of steroid metabolic process	13	275	84	11623	7.66127e-08	1.59946e-05	D14_vs_D3	1.79989e-05	APOC1, CYP51A1, DHCR7, ELOVL6, FDFT1, FDPS, HMGCR, HMGCS1, IDI1, LDLR, MVD, SCD, STARD4
MSigDB_Reactome	REACTOME_DOPAMINE_NEUROTRANSMITTER_RELEASE_CYCLE	REACTOME_DOPAMINE_NEUROTRANSMITTER_RELEASE_CYCLE	9	604	10	3952	3.73715e-07	1.60501e-05	D21_vs_D3	1.88352e-05	RAB3A, RIMS1, SNAP25, STX1A, STXBP1, SYN1, SYN2, SYT1, VAMP2
GO-BP	GO:0035637	multicellular organismal signaling	30	844	147	11623	1.82695e-07	1.63935e-05	D21_vs_D7	2.02978e-05	ACE2, ATP1A3, ATP2B1, ATP2B2, ATP2B3, AVPR1A, CACNG5, CALM2, CASQ1, FLNA, FXYD7, GHSR, GJC1, ITPR3, KCNA1, KCND2, KCNE4, KCNIP2, KCNJ2, KCNJ3, KCNJ4, KCNN2, MAG, RYR2, RYR3, SCN1B, SCN2A, SCN5A, SCN8A, SLC8A2
GO-MP	GO:0030545	receptor regulator activity	21	307	214	11652	2.15629e-07	1.65694e-05	D14_vs_D1	1.83285e-05	ADCYAP1, BDNF, CALCA, CORT, ENHO, GRP, INHBA, METRN, NPPC, NPY, OSGIN1, PENK, PNOC, PTHLH, SCG2, SEMA3E, SEMA5B, STC2, TIMP1, VGF, WNT7A
consDB	KEGG_2510	Neuroactive ligand-receptor interaction - Homo sapiens (human) (path:hsa04080)	28	530	139	8293	3.93453e-08	1.68066e-05	D14_vs_PBS	1.78864e-05	CALCRL, CHRNA1, CHRNA4, CHRNB3, DRD1, GABRA1, GABRG2, GHSR, GIPR, GRIN2D, GRM2, GRM4, GRM7, HRH3, HTR1A, HTR2A, HTR2B, HTR2C, HTR4, NTSR1, OPRD1, OPRL1, OXTR, PRLR, RXFP1, SCTR, SSTR4, TACR3
GO-BP	GO:0051272	positive regulation of cellular component movement	95	1664	404	11623	3.50093e-07	1.68939e-05	D21_vs_D3	2.13168e-05	ACKR3, AKAP12, AKT3, ANXA3, ATOH8, BCL2, BMP2, BMP4, BMP7, CAMK1D, CARMIL2, CAV1, CAVIN1, CCN1, CD151, CD274, CDH5, CORO1A, CSF1, CSF1R, CXCL10, CXCL16, CXCR4, DAB2, DOCK5, DSCAM, DYSF, FGF7, FGFBP1, FLNA, FLT1, FN1, FOXC2, GAB1, GPSM3, HBEGF, HDAC9, IGFBP5, ITGA3, ITGA4, JCAD, KDR, LAMC2, LGR6, LPAR1, LRP1, MSTN, NFE2L2, NOTCH1, NOX4, NR4A3, NRP2, NSMF, NTN1, NTRK3, PAK1, PAK3, PDPN, PIK3CD, PLA2G7, PODXL, POSTN, PPP3CA, PRKCE, PRKD2, PTGS2, PTK2B, RARRES2, RHOD, SEMA3B, SEMA3E, SEMA3F, SEMA4A, SEMA4F, SEMA6B, SEMA7A, SERPINE1, SH3RF2, SHTN1, SMO, SNAI1, SPARC, SPHK1, SPOCK2, STAT5A, SYDE1, TACR3, TGFBR2, THBS1, THY1, TNFSF18, TRIP6, TTLL6, VTN, ZC3H12A
consDB	Reactome_2783	Peptide ligand-binding receptors (R-HSA-375276)	19	616	68	8293	2.82688e-07	1.73014e-05	D21_vs_D7	2.17468e-05	ACKR3, AVPR1A, C5, CCK, CCKBR, CXCL16, CXCR4, CYP26B1, GHSR, GPR37, GRP, MCHR1, NPY, NPY2R, NTSR1, PENK, SSTR3, SSTR4, TACR3
consDB	KEGG_3271	Retrograde endocannabinoid signaling - Homo sapiens (human) (path:hsa04723)	30	1200	80	8293	2.70849e-07	1.7343e-05	D21_vs_D3	2.13687e-05	ADCY1, ADCY3, ADCY9, CACNA1B, CACNA1C, FAAH, GABRA2, GABRA5, GABRB3, GABRD, GABRG2, GABRR1, GNAI1, GNG13, GNG2, GNG3, GNG4, GRIA2, GRM1, GRM5, ITPR3, KCNJ3, KCNJ6, MAPK8, PLCB1, PRKCB, PRKCG, PTGS2, RIMS1, SLC17A7
consDB	Reactome_2783	Peptide ligand-binding receptors (R-HSA-375276)	27	1200	68	8293	2.77104e-07	1.7343e-05	D21_vs_D3	2.13687e-05	ACKR3, AVPR1A, C3, C5, CCK, CCKBR, CXCL10, CXCL16, CXCR4, CYP26B1, GHSR, GPR37, GRP, MCHR1, NMBR, NPY, NTSR1, OPRL1, OXTR, PXMP2, RLN1, RLN2, RXFP1, SSTR1, SSTR3, SSTR4, TACR3
GO-CC	GO:0043292	contractile fiber	43	1724	147	12105	1.76638e-06	1.78426e-05	D21_vs_D3	2.27931e-05	ACTA2, ACTN2, AHNAK, CACNA1C, CALD1, CALM2, CASQ1, CASQ2, CDK5R1, CRYAB, DUSP27, FBXO32, FKBP1B, FLNA, FLNB, FLNC, HOMER1, JPH1, JPH2, KCNN2, KLHL40, LMOD1, MYH8, MYLPF, NEB, NEXN, NOS1, PAK1, PALLD, PARVB, PDLIM1, PDLIM2, PGM5, PPP3CA, PPP3CB, RYR2, RYR3, SCN3B, SCN5A, SCN8A, SYNC, SYNPO2, VCL
GO-BP	GO:0010769	regulation of cell morphogenesis involved in differentiation	70	1664	272	11623	3.83734e-07	1.83473e-05	D21_vs_D3	2.31508e-05	ARC, ARHGAP33, BDNF, BRSK2, CAMK2B, CDK5R1, CDKL5, CHN1, CHODL, CNTN2, DCC, DOCK5, DSCAM, EFNB3, EPHA4, FBLN1, FGF13, FLNA, FN1, FSTL4, GRIN1, HECW1, ISLR2, ITPKA, KALRN, KANK1, KIF13B, L1CAM, LINGO1, LRP1, LZTS1, MACF1, MAP1B, MAP3K13, MAPT, MCF2, NEFL, NLGN1, NSMF, NTN1, NTRK3, OLFM4, PAK1, PAK3, PARP6, PDPN, PLXNA4, PLXNB2, POSTN, PPP3CA, PTPRO, RTN4R, S100A10, SDC2, SEMA3B, SEMA3E, SEMA3F, SEMA4A, SEMA4F, SEMA6B, SEMA7A, SHTN1, SLITRK1, SYNGAP1, TBR1, THY1, TNR, TRPC6, UST, YWHAH
GO-BP	GO:0007187	G protein-coupled receptor signaling pathway, coupled to cyclic nucleotide second messenger	29	844	140	11623	2.09131e-07	1.83903e-05	D21_vs_D7	2.27702e-05	ADCY9, ADM, ADORA2B, ADRA1D, ADRB2, ADRB3, AKAP12, CHRM1, CHRM3, CRHR1, FLNA, GPR26, GPR3, GPR37, GRM3, GRM7, HTR2C, HTR4, LGR5, LPAR1, MCHR1, NPY, NPY2R, P2RY1, PDE2A, PTHLH, SSTR3, SSTR4, VIPR1
consDB	Reactome_2518	Neurotransmitter Receptor Binding And Downstream Transmission In The Postsynaptic Cell (R-HSA-112314)	38	1115	118	8293	1.04541e-07	1.84873e-05	D21_vs_PBS	1.99186e-05	ACTN2, ADCY7, ARHGEF9, CALM2, CAMK4, CHRNA1, CHRNA7, CHRNB3, GABRA1, GABRA2, GABRA5, GABRB3, GABRG2, GNAI1, GNAI2, GNB2, GNG13, GNG2, GNG4, GRIA2, GRIN1, GRIN2A, GRIN2B, GRIN2D, KCNJ16, KCNJ2, KCNJ3, KCNJ6, NEFL, NSF, PDPK1, PLCB1, PRKCB, PRKCG, RASGRF1, RPS6KA2, RPS6KA6, RRAS
GO-BP	GO:1902414	protein localization to cell junction	31	1664	86	11623	3.9573e-07	1.87489e-05	D21_vs_D3	2.36574e-05	BSN, CACNG5, CLSTN3, CNIH2, CPLX1, DLG2, DLG3, DLG4, DSP, FLNA, GHSR, GPC4, GPC6, GPHN, GRIN1, GRIN2A, GRIN2C, HEG1, KIF5A, KIF5C, LGI1, LRRC7, LRRTM1, MAPT, NETO1, NLGN1, NSG1, PRKCZ, SHANK1, SNAP25, STX1B
GO-MP	GO:0005518	collagen binding	22	1637	53	11652	8.89914e-07	1.91722e-05	D21_vs_D3	2.30784e-05	ABI3BP, ACHE, ADGRG6, AEBP1, COL5A3, DCN, DDR1, ECM2, FN1, ITGA1, ITGA11, ITGA3, NID2, PAK1, PCOLCE2, RELL2, SPARC, SPOCK1, SPOCK2, TGFBI, THBS1, VTN
GO-BP	GO:0061005	cell differentiation involved in kidney development	20	1664	43	11623	4.11054e-07	1.92995e-05	D21_vs_D3	2.43522e-05	ACTA2, BASP1, BMP4, CD24, FOXC2, FOXJ1, GPR4, HES1, LAMB2, MTSS1, MYO1E, NOTCH1, OSR1, PAX2, PODXL, PTCH1, PTPRO, SHH, SMO, STAT1
GO-MP	GO:0008528	G protein-coupled peptide receptor activity	24	1637	61	11652	9.2654e-07	1.95273e-05	D21_vs_D3	2.35059e-05	ACKR3, AVPR1A, CCKBR, CXCR4, GIPR, GPR17, GPR37, GPR83, LGR5, MAS1, MCHR1, NMBR, NPR1, NTSR1, OGFRL1, OPRL1, OXTR, RXFP1, SORCS3, SSTR1, SSTR3, SSTR4, TACR3, VIPR1
MSigDB_Reactome	REACTOME_G_ALPHA_Q_SIGNALLING_EVENTS	REACTOME_G_ALPHA_Q_SIGNALLING_EVENTS	34	604	95	3952	5.07607e-07	1.98185e-05	D21_vs_D3	2.32576e-05	ADRA1D, AVPR1A, CCK, CCKBR, CHRM1, CHRM3, DGKB, DGKG, GHSR, GNA14, GNG13, GNG2, GNG3, GNG4, GPR17, GPR4, GRP, HTR2C, ITPR3, KALRN, LPAR1, LPAR4, LPAR6, MCHR1, NMBR, NTSR1, OXTR, P2RY1, P2RY2, PLCB1, PRKCE, RASGRP1, TACR3, TRPC6
MSigDB_Reactome	REACTOME_PEPTIDE_LIGAND_BINDING_RECEPTORS	REACTOME_PEPTIDE_LIGAND_BINDING_RECEPTORS	12	137	58	3952	4.23311e-07	2.00516e-05	D14_vs_D1	2.21815e-05	C3, GHSR, GRP, NPY, NPY2R, NTSR1, OXTR, PENK, PNOC, RXFP1, TAC3, TACR3
GO-BP	GO:0072507	divalent inorganic cation homeostasis	63	1135	327	11623	8.94448e-08	2.00801e-05	D21_vs_D1	2.46136e-05	ADCYAP1, ADM, ATP1B1, ATP2B1, AVPR1A, BDKRB2, CALM2, CASQ1, CASQ2, CCKBR, CDH5, CHRNA7, CXCL10, CXCR4, DRD1, EDN3, GIPR, GOT1, GPR17, GPR4, GRIN1, GRIN2A, GRIN2B, GRIN2D, GSTM2, HTR2A, HTR2B, HTR2C, ITPR3, KCNA1, LPAR1, LPAR6, LRP1, MCHR1, MCUB, MT1A, MT1B, MT1E, MT1F, MT1G, MT1H, MT1HL1, MT1M, MT1X, MT2A, NPY2R, PLCB1, PLCG2, PLCH2, PML, PRKCB, PTK2B, RYR3, SLC24A2, SLC30A3, SLC39A4, SNCA, STC2, TMEM178A, TRPA1, TRPC4, TRPC6, TRPM1
GO-MP	GO:0005198	structural molecule activity	37	395	440	11652	3.04906e-07	2.01799e-05	D21_vs_D14	2.42781e-05	ACTN2, AHNAK, CCN1, CLDN10, COL1A2, COL3A1, COL5A1, COL5A3, COL6A1, COL6A2, DCN, ELN, FBLN5, FBN1, FGL2, FMOD, FN1, HMCN1, HSPG2, LAMA4, LAMA5, LAMC2, LTBP2, MBP, MFAP5, MUC3A, NEFH, PLLP, POSTN, PPFIA2, PRELP, PRPH, SPTA1, TGFBI, THBS1, TINAGL1, TNXB
GO-MP	GO:0050840	extracellular matrix binding	11	395	47	11652	3.43088e-07	2.0184e-05	D21_vs_D14	2.4283e-05	CCN1, CD248, DCN, ELN, OLFML2A, SHH, SMOC1, SPOCK1, TGFBI, THBS1, TINAGL1
consDB	Reactome_1390	G alpha (i) signalling events (R-HSA-418594)	28	808	101	8293	2.04954e-07	2.04267e-05	D21_vs_D1	2.31505e-05	BDKRB2, C5, CXCL10, CXCL16, CXCR4, CYP26B1, GNG13, GNG2, GNG4, GPR17, GRM2, GRM7, HTR5A, LPAR1, MCHR1, NPY, NPY2R, OXGR1, P2RY14, PENK, PNOC, RGS11, RGS4, RGS7, RGS8, RHO, SSTR3, SSTR4
consDB	Reactome_4041	Transmission across Chemical Synapses (R-HSA-112315)	50	1115	177	8293	1.25201e-07	2.0757e-05	D21_vs_PBS	2.2364e-05	ACHE, ACTN2, ADCY7, ARHGEF9, CACNA1E, CACNA2D1, CALM2, CAMK4, CHRNA1, CHRNA7, CHRNB3, GABRA1, GABRA2, GABRA5, GABRB3, GABRG2, GLS, GNAI1, GNAI2, GNB2, GNG13, GNG2, GNG4, GRIA2, GRIN1, GRIN2A, GRIN2B, GRIN2D, KCNJ16, KCNJ2, KCNJ3, KCNJ6, LIN7A, NEFL, NSF, PDPK1, PLCB1, PPFIA2, PRKCB, PRKCG, RASGRF1, RIMS1, RPS6KA2, RPS6KA6, RRAS, SLC17A7, SLC1A1, SLC1A2, SNAP25, SYN1
GO-MP	GO:0015267	channel activity	72	1556	299	11652	2.69616e-07	2.08489e-05	D21_vs_PBS	2.38921e-05	ANO4, APOL1, ASIC4, BAX, CACNA1E, CACNA1G, CACNA2D1, CACNG6, CHRFAM7A, CHRNA1, CHRNA7, CHRNB1, CHRNB3, FXYD1, GABRA1, GABRA2, GABRA5, GABRB3, GABRG2, GAS6, GJA3, GJC1, GRIA2, GRIN1, GRIN2A, GRIN2B, GRIN2D, HCN1, ITPR3, JPH1, JPH2, KCNA1, KCNA4, KCND2, KCNE4, KCNE5, KCNF1, KCNG2, KCNH5, KCNJ13, KCNJ16, KCNJ2, KCNJ3, KCNJ6, KCNK2, KCNMA1, KCNN2, KCNQ2, KCNQ3, KCNQ5, KCNS1, KCNS2, KCNV1, LRRC55, PDE2A, PIDD1, PTK2B, RYR3, SCN1B, SCN2A, SCN5A, SCNN1A, SLC17A7, SLC24A2, SLC24A4, SNAP25, TMC6, TRPC1, TRPC4, TRPC6, TRPM1, TTYH2
GO-MP	GO:0022803	passive transmembrane transporter activity	72	1556	299	11652	2.69616e-07	2.08489e-05	D21_vs_PBS	2.38921e-05	ANO4, APOL1, ASIC4, BAX, CACNA1E, CACNA1G, CACNA2D1, CACNG6, CHRFAM7A, CHRNA1, CHRNA7, CHRNB1, CHRNB3, FXYD1, GABRA1, GABRA2, GABRA5, GABRB3, GABRG2, GAS6, GJA3, GJC1, GRIA2, GRIN1, GRIN2A, GRIN2B, GRIN2D, HCN1, ITPR3, JPH1, JPH2, KCNA1, KCNA4, KCND2, KCNE4, KCNE5, KCNF1, KCNG2, KCNH5, KCNJ13, KCNJ16, KCNJ2, KCNJ3, KCNJ6, KCNK2, KCNMA1, KCNN2, KCNQ2, KCNQ3, KCNQ5, KCNS1, KCNS2, KCNV1, LRRC55, PDE2A, PIDD1, PTK2B, RYR3, SCN1B, SCN2A, SCN5A, SCNN1A, SLC17A7, SLC24A2, SLC24A4, SNAP25, TMC6, TRPC1, TRPC4, TRPC6, TRPM1, TTYH2
GO-CC	GO:0034703	cation channel complex	48	1627	171	12105	3.03431e-07	2.0974e-05	D21_vs_PBS	2.40385e-05	CACNA1E, CACNA1G, CACNA2D1, CACNG6, CALM2, CASQ2, DLG2, DPP6, GRIA2, GRIN1, GRIN2A, GRIN2B, GRIN2D, HCN1, KCNA1, KCNA4, KCND2, KCNE4, KCNE5, KCNF1, KCNG2, KCNJ16, KCNJ2, KCNJ3, KCNJ6, KCNK2, KCNMA1, KCNQ2, KCNQ3, KCNQ5, KCNS1, KCNS2, KCNV1, LRRC55, MCUB, NLGN1, OLFM2, PDE4B, PTK2B, RYR3, SCN1B, SCN2A, SCN5A, SCNN1A, SNAP25, TRPC1, TRPC4, TRPC6
GO-CC	GO:0033268	node of Ranvier	8	877	14	12105	1.49055e-06	2.12375e-05	D21_vs_D7	2.76284e-05	CNTN2, KCNQ2, KCNQ3, MYOC, SCN1B, SCN2A, SCN8A, SPOCK1
GO-BP	GO:0048514	blood vessel morphogenesis	78	1135	439	11623	9.91812e-08	2.12979e-05	D21_vs_D1	2.61062e-05	ADAM8, ADM, AMOTL2, APOD, APOLD1, BMP4, CARD10, CCL2, CCN1, CCN2, CDH5, CHRNA7, COL18A1, COL3A1, COL4A1, COL4A2, COL8A2, CUL7, CXCL10, CXCR4, DCN, EMILIN1, ENG, EPHA2, FBXW7, FGFBP1, FN1, FOLR1, FOXC2, FZD5, FZD8, GATA6, GBX2, GHSR, GJC1, GPR4, GREM1, HDAC9, HEG1, HES1, HPGD, HSPG2, ID1, KDR, KLF2, KLF4, KRT1, LAMA5, LEPR, LRP1, LRP2, MDK, MMP2, MYH9, MYLK, NOTCH1, NRARP, PLCD1, PML, PRKCB, PTGS2, PTK2B, RLN2, RNF213, SCG2, SEMA3E, SEMA4A, SERPINF2, SFRP1, SHH, SPHK1, STAT1, STRA6, TEAD2, TGFBI, THBS1, TMEM100, XDH
GO-BP	GO:1904062	regulation of cation transmembrane transport	64	1563	247	11623	9.52688e-08	2.15962e-05	D21_vs_PBS	2.55465e-05	ACTN2, ADRB2, ARC, ATP1B1, BAX, CACNA2D1, CALM2, CAPN1, CAPN3, CASQ1, CASQ2, CRHBP, CXCL10, CYBA, DLG2, DPP6, DRD1, DYSF, EHD3, FGF14, FLNA, FXYD1, GRIA2, GRIN1, GRIN2A, GRIN2B, GSTM2, HOMER1, HPCA, JPH1, JPH2, KCNA1, KCNE4, KCNE5, KCNJ2, KCNN2, KCNS1, KCNS2, LRRC55, LRRC7, NEFL, NLGN1, OSR1, PDE4B, PDPK1, PINK1, PLCG2, PTK2B, PTPN3, PTPN6, RASGRF1, REM2, RGS2, RGS4, SCN1B, SCN5A, SLC9A3R1, SNCA, STAC, STAC2, TCIRG1, TRPC1, TSPAN13, WNK4
GO-BP	GO:0010273	detoxification of copper ion	10	1563	12	11623	9.60685e-08	2.15962e-05	D21_vs_PBS	2.55465e-05	MT1A, MT1B, MT1E, MT1F, MT1G, MT1H, MT1HL1, MT1M, MT1X, MT2A
GO-BP	GO:1990169	stress response to copper ion	10	1563	12	11623	9.60685e-08	2.15962e-05	D21_vs_PBS	2.55465e-05	MT1A, MT1B, MT1E, MT1F, MT1G, MT1H, MT1HL1, MT1M, MT1X, MT2A
GO-MP	GO:0015079	potassium ion transmembrane transporter activity	28	1119	108	11652	7.33274e-07	2.17667e-05	D21_vs_D1	2.50535e-05	ATP1B1, GRIK4, HCN1, KCNA1, KCNA4, KCNF1, KCNG2, KCNG3, KCNH5, KCNJ13, KCNJ16, KCNJ2, KCNJ3, KCNJ4, KCNJ6, KCNK2, KCNK4, KCNMA1, KCNQ2, KCNQ5, KCNS1, KCNV1, LRRC55, SLC12A4, SLC12A8, SLC24A2, SLC9A4, SNAP25
GO-MP	GO:0004866	endopeptidase inhibitor activity	14	395	80	11652	4.13085e-07	2.18718e-05	D21_vs_D14	2.63135e-05	BST2, C3, C5, CRB2, PAPLN, SERPINA3, SERPINB5, SERPIND1, SERPINE1, SERPING1, SNCA, SPINK8, SPOCK1, TFAP2B
GO-BP	GO:0030003	cellular cation homeostasis	97	1563	430	11623	1.03857e-07	2.24492e-05	D21_vs_PBS	2.65556e-05	ACKR3, ADCYAP1, APOE, ATP1B1, ATP2B1, ATP6V0A4, ATP6V1B2, ATP6V1C1, AVPR1A, BAX, BMP6, BNIP3, C1QTNF1, CACNA2D1, CALM2, CAPN3, CASQ1, CASQ2, CCKBR, CDH5, CHRNA7, CLN3, CXCL10, CYBA, DISC1, DMPK, DMXL1, DMXL2, DRD1, FTL, GIPR, GOT1, GPR17, GPR4, GPR55, GRIN1, GRIN2A, GRIN2B, GRIN2D, GRM5, GSTM2, HTR2A, HTR2B, HTR2C, ITPR3, JPH1, JPH2, KCNJ2, KCNMA1, LCN2, LPAR1, LRP1, MCHR1, MCUB, MT1A, MT1B, MT1E, MT1F, MT1G, MT1H, MT1HL1, MT1M, MT1X, MT2A, NPY2R, P2RY1, PDPK1, PLCB1, PLCG2, PLCH2, PML, PRKCB, PTK2B, PTPN6, RAB39A, RYR3, SLC24A2, SLC24A4, SLC30A3, SLC39A13, SLC39A4, SLC4A10, SLC4A2, SLC4A7, SLC8B1, SLC9A4, SNCA, STC1, STC2, TCIRG1, TFRC, TMEM178A, TRPC1, TRPC4, TRPC6, TRPM1, XK
GO-BP	GO:0045071	negative regulation of viral genome replication	6	89	35	11623	2.30831e-07	2.24693e-05	D7_vs_D3	2.74446e-05	BST2, ISG15, MX1, OAS1, PARP10, RSAD2
GO-MP	GO:0099529	neurotransmitter receptor activity involved in regulation of postsynaptic membrane potential	17	1637	35	11652	1.09111e-06	2.25064e-05	D21_vs_D3	2.70919e-05	ADRB1, CHRM1, CHRNA4, CHRNA5, CHRNA7, CHRNB1, CHRNB3, GABRA2, GABRA5, GABRB3, GABRD, GABRG2, GABRR1, GRID1, GRIK4, GRIN1, GRIN2C
GO-BP	GO:0007416	synapse assembly	47	1664	159	11623	4.89524e-07	2.26049e-05	D21_vs_D3	2.85229e-05	ACHE, ADD2, AMIGO2, BDNF, BSN, CBLN1, CLSTN2, CLSTN3, DSCAM, FLRT3, FZD5, GABRA2, GABRB3, GABRG2, GAP43, GHSR, GPC4, GRIN1, IL1RAPL2, LINGO2, LRFN5, LRRTM1, LRRTM2, MAP1B, MDGA1, MUSK, NLGN1, NPAS4, NTN1, NTRK3, OXTR, PLXNB2, RAB29, SEMA4A, SHANK1, SHANK2, SLIT1, SLITRK1, SLITRK3, SLITRK4, SLITRK5, SNCA, SPOCK2, SPTBN2, SYNDIG1, TLR2, TPBG
GO-BP	GO:0060333	interferon-gamma-mediated signaling pathway	21	1664	47	11623	4.9013e-07	2.26049e-05	D21_vs_D3	2.85229e-05	B2M, CAMK2A, CAMK2B, GBP2, IFNGR1, IRF1, IRF7, IRF9, IRGM, NLRC5, NMI, NR1H3, OAS1, OAS2, PARP14, PARP9, PML, STAT1, TRIM21, TRIM34, TRIM5
GO-MP	GO:0046873	metal ion transmembrane transporter activity	36	546	295	11652	1.25138e-07	2.27975e-05	D3_vs_PBS	2.51955e-05	ABCC8, ASIC4, ATP1A3, ATP2B3, CACNA1G, CACNA1H, CACNB3, CACNG8, FKBP1B, GRIK3, GRIK4, GRIN2C, GRIN2D, JPH3, JPH4, KCNAB2, KCNC4, KCNG1, KCNG2, KCNH3, KCNIP2, KCNJ16, KCNK4, KCNK9, KCNMB4, KCNQ4, KCNS1, NIPAL1, SLC12A5, SLC13A3, SLC30A3, SLC39A3, SLC6A11, SLC6A7, SLC8A2, TRPM2
GO-MP	GO:0022890	inorganic cation transmembrane transporter activity	43	546	392	11652	1.62267e-07	2.27975e-05	D3_vs_PBS	2.51955e-05	ABCC8, ASIC4, ATP13A2, ATP1A3, ATP2B3, ATP6V0C, CACNA1G, CACNA1H, CACNB3, CACNG8, CHRNA1, CHRNA4, FKBP1B, GRIK3, GRIK4, GRIN2C, GRIN2D, JPH3, JPH4, KCNAB2, KCNC4, KCNG1, KCNG2, KCNH3, KCNIP2, KCNJ16, KCNK4, KCNK9, KCNMB4, KCNQ4, KCNS1, NIPAL1, P2RX5, SLC12A5, SLC13A3, SLC2A6, SLC30A3, SLC32A1, SLC39A3, SLC6A11, SLC6A7, SLC8A2, TRPM2
GO-MP	GO:0015267	channel activity	36	546	299	11652	1.7574e-07	2.27975e-05	D3_vs_PBS	2.51955e-05	ABCC8, AQP11, ASIC4, ATP6V0C, CACNA1G, CACNA1H, CACNB3, CACNG8, CHRNA1, CHRNA4, CLIC6, FKBP1B, GRIK3, GRIK4, GRIN2C, GRIN2D, JPH3, JPH4, KCNAB2, KCNC4, KCNG1, KCNG2, KCNH3, KCNIP2, KCNJ16, KCNK4, KCNK9, KCNMB4, KCNQ4, KCNS1, P2RX5, PANX2, SLC26A7, TMC6, TRPM2, TTYH3
GO-MP	GO:0022803	passive transmembrane transporter activity	36	546	299	11652	1.7574e-07	2.27975e-05	D3_vs_PBS	2.51955e-05	ABCC8, AQP11, ASIC4, ATP6V0C, CACNA1G, CACNA1H, CACNB3, CACNG8, CHRNA1, CHRNA4, CLIC6, FKBP1B, GRIK3, GRIK4, GRIN2C, GRIN2D, JPH3, JPH4, KCNAB2, KCNC4, KCNG1, KCNG2, KCNH3, KCNIP2, KCNJ16, KCNK4, KCNK9, KCNMB4, KCNQ4, KCNS1, P2RX5, PANX2, SLC26A7, TMC6, TRPM2, TTYH3
GO-MP	GO:0005261	cation channel activity	30	546	226	11652	2.31455e-07	2.27975e-05	D3_vs_PBS	2.51955e-05	ABCC8, ASIC4, ATP6V0C, CACNA1G, CACNA1H, CACNB3, CACNG8, CHRNA1, CHRNA4, FKBP1B, GRIK3, GRIK4, GRIN2C, GRIN2D, JPH3, JPH4, KCNAB2, KCNC4, KCNG1, KCNG2, KCNH3, KCNIP2, KCNJ16, KCNK4, KCNK9, KCNMB4, KCNQ4, KCNS1, P2RX5, TRPM2
GO-MP	GO:0022836	gated channel activity	30	546	226	11652	2.31455e-07	2.27975e-05	D3_vs_PBS	2.51955e-05	CACNA1G, CACNA1H, CACNB3, CACNG8, CHRNA1, CHRNA4, CLIC6, FKBP1B, GRIK3, GRIK4, GRIN2C, GRIN2D, JPH3, JPH4, KCNAB2, KCNC4, KCNG1, KCNG2, KCNH3, KCNIP2, KCNJ16, KCNK4, KCNK9, KCNMB4, KCNQ4, KCNS1, P2RX5, TMC6, TRPM2, TTYH3
GO-BP	GO:0022898	regulation of transmembrane transporter activity	36	844	199	11623	2.71906e-07	2.31682e-05	D21_vs_D7	2.8686e-05	ACTN2, ADRB2, AHNAK, ANXA3, ARC, BCL2, CACNG5, CALM2, CASQ1, CBARP, CNIH2, CRHBP, CRHR1, DLG2, FXYD7, GRIN1, GRIN2B, HOMER1, HPCA, JPH3, KCNA1, KCNE4, KCNIP2, KCNS1, LRRC7, NEFL, NTSR1, OSR1, PTK2B, PTPN3, RASGRF1, REM2, RYR2, SCN1B, SNCA, WNK4
GO-BP	GO:0072503	cellular divalent inorganic cation homeostasis	49	844	315	11623	2.74003e-07	2.31682e-05	D21_vs_D7	2.8686e-05	ACKR3, ADM, ATP2B1, ATP2B2, ATP2B3, AVPR1A, BCL2, CALM2, CASQ1, CCKBR, CD36, CDH5, CHRNA7, CORO1A, CRHR1, CXCR4, FAM155B, GNG3, GPR12, GPR17, GPR4, GRIN1, GRIN2B, HTR2C, ITPR3, JPH3, LPAR1, LPAR6, MCHR1, MCUB, NPY2R, NTSR1, P2RY1, PLCB1, PLCH2, PRKCB, PTK2B, RYR2, RYR3, SLC24A2, SLC39A4, SLC8A2, SNCA, THY1, TMEM178A, TRPA1, TRPC4, TRPM1, TRPM2
GO-CC	GO:0045121	membrane raft	62	1724	244	12105	2.35568e-06	2.3345e-05	D21_vs_D3	2.98222e-05	ABCA1, ACE2, ADCY1, ADD2, AHNAK, ANXA2, ARC, ATP1B1, ATP2B1, BAALC, BST2, BVES, CAV1, CAVIN1, CAVIN2, CAVIN3, CD24, CD36, CHRNA7, CNTN1, CTNNA1, FAS, FXYD1, GHSR, GNAI1, ITGA1, KCND2, KCNMA1, KDR, KIRREL1, LCP2, MAL2, MAPT, MLC1, MME, MYOF, NOS1, NTSR1, PDPN, PLLP, PLSCR1, PODXL, PRKCZ, PTCH1, PTGS2, PTK2B, RIT2, RTN4R, RTN4RL1, RTN4RL2, S100A10, SCN5A, SHH, SMO, STAT6, SYNJ2, TGFBR2, THY1, TLR2, TNR, TRPC4, UNC5A
GO-CC	GO:0044304	main axon	23	1724	59	12105	2.4e-06	2.3345e-05	D21_vs_D3	2.98222e-05	CCK, CNTN2, CNTNAP1, CRHBP, DLG2, DLG4, DNM1, KCNA1, KCNAB2, KCNQ2, KCNQ3, KIF13B, LRRC7, MAP1B, MAPT, MBP, NAV1, SCN1B, SCN2A, SCN8A, SPOCK1, THY1, TUBB4A
GO-BP	GO:0006835	dicarboxylic acid transport	20	844	76	11623	2.94018e-07	2.40321e-05	D21_vs_D7	2.97556e-05	AVPR1A, CCK, GLS, GRM7, LRP2, NTSR1, PPFIA2, PPFIA3, RIMS1, SLC13A5, SLC17A7, SLC1A1, SLC22A6, SLC26A4, SLC26A7, SNAP25, SNCA, STX1A, SYT1, SYT4
GO-BP	GO:0031589	cell-substrate adhesion	44	844	270	11623	2.98613e-07	2.40321e-05	D21_vs_D7	2.97556e-05	ACTN2, ACVRL1, ADAMTS12, AJUBA, APOD, BCL2, BVES, CCN2, CD36, CDK6, COL26A1, COL3A1, COL5A3, CORO1A, DDR2, FBLN1, FBLN5, FLNA, FMN1, FN1, FZD7, HSPG2, ITGA11, ITGA4, KDR, LAMA5, LYVE1, MYOC, NID1, NID2, NPY2R, OLFM4, POSTN, PPFIA2, PTK2B, SEMA3E, SMAD6, SNED1, SORBS3, SPOCK1, SPOCK2, THBS1, THY1, VTN
GO-BP	GO:0099601	regulation of neurotransmitter receptor activity	18	844	63	11623	3.00617e-07	2.40321e-05	D21_vs_D7	2.97556e-05	ACTN2, ADRB2, ANXA3, ARC, CACNG5, CNIH2, CRHBP, DLG2, GRIN1, GRIN2B, HOMER1, LRRC7, NEFL, NPTX1, NPTX2, NPTXR, PTK2B, RASGRF1
GO-MP	GO:0019838	growth factor binding	16	395	106	11652	5.08114e-07	2.44575e-05	D21_vs_D14	2.94244e-05	CCN1, CCN2, CCN5, CD36, COL1A2, COL3A1, COL5A1, COL6A1, FGFBP1, IGFBP3, IGFBP5, KDR, LTBP2, SCN5A, THBS1, VASN
GO-BP	GO:0030155	regulation of cell adhesion	64	844	461	11623	3.11656e-07	2.44697e-05	D21_vs_D7	3.02974e-05	ACVRL1, APOD, ARG2, ARHGDIG, BCL2, BMP2, BMP4, BMP6, BMP7, CD36, CDK6, COL26A1, CORO1A, CXCR4, DDR2, DSCAM, EGR3, EPHA2, ERBB2, FBLN1, FCGR2B, FGL2, FLNA, FMN1, FN1, FOXC2, FOXJ1, FZD7, IGF2, IGFBP2, ITGA4, KDR, LAMA2, LAMA4, LAMA5, LMO7, MAP3K8, MBP, MDGA1, MYOC, NID1, NPY2R, NR4A3, NRARP, OLFM4, PAWR, PCDH8, PLXNB3, PODXL, POSTN, PRKG1, PTK2B, RASGRP1, SEMA3E, SHH, SPOCK1, SPOCK2, SPTA1, TGFBI, THBS1, THY1, TNFSF18, VNN1, VTN
GO-MP	GO:0033218	amide binding	63	1637	248	11652	1.22191e-06	2.46793e-05	D21_vs_D3	2.97076e-05	ACHE, ACOT7, ADRB2, ANXA5, APBA2, ATP1A3, AVPR1A, BACE2, CABP1, CACNA1B, CCKBR, CD36, CHRNA7, COL25A1, CRHBP, CRHR1, CRYAB, DHCR24, EPHA4, FCGR2B, FOLH1, FOLR1, FZD5, GHR, GHSR, GIPR, GPR37, GRIA2, GRIN1, GRIN2A, GRIN2B, GSTM1, HSPG2, ITM2A, KCNIP2, LDLR, LEPR, LRP1, MAS1, MCHR1, MGST1, MME, NLGN1, NPR1, OPRL1, OXTR, PEX5L, PLTP, PNPLA3, PPP3CA, PPP3R1, PTGES, RTN4R, SORL1, SRD5A1, SSTR1, SSTR3, SSTR4, TAP1, TAPBP, TLR2, TRHDE, VIPR1
GO-MP	GO:0022890	inorganic cation transmembrane transporter activity	29	306	392	11652	4.6707e-07	2.48558e-05	D3_vs_D1	3.0152e-05	ABCC8, ASIC4, CACNA1G, CACNA1S, CACNG3, CACNG6, CHRNA1, CHRNA4, CHRNA5, FKBP1B, GRIN2C, GRIN2D, JPH3, JPH4, KCNG1, KCNG2, KCNG4, KCNIP2, KCNK4, KCNQ4, KCNS1, SLC13A3, SLC13A5, SLC30A3, SLC32A1, SLC6A11, SLC6A7, TMEM37, TRPM2
GO-CC	GO:0005911	cell-cell junction	73	1724	303	12105	2.64109e-06	2.5223e-05	D21_vs_D3	3.22213e-05	AHNAK, AJUBA, AMOTL2, ATP1B1, BVES, CCND1, CDH5, CGNL1, CLDN19, CLDN2, CNN2, CNTNAP1, CORO1A, CTNNA1, DDX58, DLG3, DSP, EPHA2, EPHA4, FAT1, FGF13, FHOD1, FLNA, FLRT3, FMN1, FXYD1, FZD5, GAB1, GJA3, GJC1, HEG1, JAM2, JCAD, KCNJ2, KIRREL1, LCP2, LIN7A, LRRC7, MAPK15, MLC1, MXRA8, MYO1E, NECTIN4, NOTCH1, PAK1, PANX1, PARD3B, PATJ, PCDH1, PCDH9, PGM5, PIANP, PLEKHA7, PODXL, PPP3CA, PRKCG, PRKCZ, PTPN6, PTPRU, RHO, SAPCD2, SCN1B, SCN2A, SCN5A, SH3KBP1, SHROOM3, TMEM204, TRPC4, TRPC6, VANGL2, VCL, WTIP, YWHAH
consDB	KEGG_1080	ECM-receptor interaction - Homo sapiens (human) (path:hsa04512)	13	287	63	8293	1.72472e-07	2.55178e-05	D21_vs_D14	2.81896e-05	CD36, COL1A2, COL6A1, COL6A2, FN1, HSPG2, ITGA4, LAMA4, LAMA5, LAMC2, SV2B, THBS1, TNXB
GO-BP	GO:0010976	positive regulation of neuron projection development	66	1664	254	11623	5.66702e-07	2.59071e-05	D21_vs_D3	3.26897e-05	ALKAL2, ATP8A2, BDNF, BMP7, CAMK1D, CAMK2B, CDKL5, CHODL, CNTF, CNTN1, COBL, CPNE6, CXCR4, DLG4, DSCAM, EPHA3, EPHA4, FKBP1B, FN1, FOXO6, ISLR2, ITGA3, ITPKA, KALRN, L1CAM, LPAR1, LRP1, LRRC7, LTK, MACF1, MAP1B, MAP3K13, MAPT, NDRG4, NEFL, NEURL1, NFE2L2, NLGN1, NTN1, NTRK3, PACSIN1, PAK1, PAK3, PARP6, PLPPR5, PLXNA4, PLXNB2, PTK2B, RASAL1, RIMS1, RIT2, RNF157, SCN1B, SEMA7A, SHANK1, SHANK2, SHTN1, SLITRK1, STMN2, SYT1, SYT17, SYT3, SYT4, TRIM67, UNC13A, ZNF804A
GO-MP	GO:0005518	collagen binding	22	1556	53	11652	3.65806e-07	2.62665e-05	D21_vs_PBS	3.01006e-05	ACHE, AEBP1, C1QTNF1, CCBE1, CHADL, COCH, COL5A3, DDR1, ECM2, FN1, HSD17B12, ITGA11, ITGA3, MRC2, NID2, PCOLCE, SERPINH1, SPARC, SPOCK1, TGFBI, THBS1, VTN
GO-CC	GO:0042383	sarcolemma	34	1724	107	12105	2.80245e-06	2.62861e-05	D21_vs_D3	3.35794e-05	ABCC8, AHNAK, ANXA2, ATP1B1, BVES, CACNA1C, CACNB1, CASQ1, CAV1, COL6A2, DYSF, FLNC, FXYD1, KCNJ2, KCNJ3, LAMA2, MLIP, NOS1, PGM5, POPDC3, PPP3CA, PPP3CB, PPP3R1, PRX, RYR2, RYR3, SCN1B, SCN2A, SCN5A, STAC2, SYNC, TGFB3, UTRN, VCL
consDB	Reactome_2583	Norepinephrine Neurotransmitter Release Cycle (R-HSA-181430)	11	1200	15	8293	4.34985e-07	2.6468e-05	D21_vs_D3	3.26118e-05	CPLX1, PPFIA2, PPFIA3, PPFIA4, RAB3A, RIMS1, SNAP25, STX1A, STXBP1, SYT1, VAMP2
GO-MP	GO:0019838	growth factor binding	23	832	106	11652	1.20843e-06	2.64913e-05	D21_vs_D7	3.33866e-05	ACVR1C, ACVRL1, CCN2, CCN5, CD36, COL1A2, COL3A1, COL5A1, COL6A1, ENG, ERBB2, FGFBP1, FLT1, FSTL4, IGFBP2, IGFBP3, KDR, LTBP2, PDGFRB, SCN5A, SHC1, THBS1, VASN
GO-MP	GO:0001653	peptide receptor activity	17	832	63	11652	1.23118e-06	2.64913e-05	D21_vs_D7	3.33866e-05	ACKR3, AVPR1A, CCKBR, CRHR1, CXCR4, GPR17, GPR37, LGR5, MAS1, MCHR1, NPY2R, NTSR1, SORCS3, SSTR3, SSTR4, TACR3, VIPR1
GO-CC	GO:0008021	synaptic vesicle	30	877	164	12105	2.02216e-06	2.78185e-05	D21_vs_D7	3.61897e-05	BDNF, BSN, CBARP, DNM1, DOC2A, GABRA2, GRIN1, KCNK9, LGI3, MCTP1, MME, PENK, PRRT2, PTPRN2, RAB15, RAB26, SLC17A7, SNAP25, SNAP91, SNCA, STX1A, SV2B, SYN1, SYNGR1, SYP, SYT1, SYT4, TMEM163, UNC13A, VAMP1
GO-BP	GO:0061061	muscle structure development	102	1563	461	11623	1.33743e-07	2.78383e-05	D21_vs_PBS	3.29304e-05	ACHE, ACTN2, ADARB1, AKT1, ALX4, ATF3, AVPR1A, BCL9L, BDNF, BMP2, BMP4, BOC, BVES, CAPN3, CASQ1, CASQ2, CHODL, CHRNA1, CHRNB1, CNTF, CRYAB, CTF1, CXCL10, CYP26B1, DMPK, DMRTA2, DYSF, EGR1, EGR2, EGR3, ENG, FGFRL1, FHL3, FLNB, FLNC, FOS, FOXC2, FZD2, FZD7, GLI1, GPX1, GREM1, HDAC9, HEG1, HES1, HMG20B, HMGCR, HOMER1, ID3, IGF2, IGFBP3, ITGA11, JPH1, JPH2, KCNK2, KLHL40, LAMA5, LMNA, LMOD1, LRP2, MEIS1, MSTN, MSX1, MYH14, MYH9, MYLK, MYLK3, NFATC4, NOTCH1, NPHS1, NUPR1, OBSL1, OLFM2, PAX5, PDGFRB, PDLIM2, PDLIM7, PGM5, PLCB1, POPDC3, PRDM6, RBM38, RGS2, RGS4, RXRA, SHH, SIK1, SMO, SMTN, SOSTDC1, STRA6, TAGLN, TCF3, TEAD4, TMEM119, TMEM204, TMOD1, TP73, VAMP5, XK, ZBTB42, ZFPM1
GO-CC	GO:0098793	presynapse	46	580	420	12105	1.22745e-07	2.78438e-05	D3_vs_PBS	3.17297e-05	ADCYAP1, ATP2B3, BAIAP2, BDNF, CADPS2, CHRNA4, CPLX2, CRHBP, DNM1, DOC2A, EFNB3, EPHB2, GRIK3, GRIK4, GRM2, GRM3, GRM4, HAP1, HRH3, HTR2A, IGSF21, KCNAB2, KCNC4, KCNK9, LGI3, LIN7B, LRRC4B, NECTIN1, NOS1, NRXN2, NTSR1, OPRD1, PLEKHG5, PRKCG, PRRT2, RAB26, RIMS3, ROGDI, RTN4R, SLC30A3, SLC32A1, SLC6A11, SNCB, SYNPR, SYT2, SYT4
GO-MP	GO:0005178	integrin binding	22	832	99	11652	1.34162e-06	2.80428e-05	D21_vs_D7	3.53421e-05	ACTN2, ADAM11, ADAMTS8, CCN2, CCN5, CDH26, COL3A1, COL5A1, FBLN5, FBN1, FN1, ICAM5, IGF2, ISG15, KDR, LAMA5, SEMA7A, TGFBI, THBS1, THY1, TNXB, VTN
GO-MP	GO:0022836	gated channel activity	58	1556	226	11652	4.22844e-07	2.82453e-05	D21_vs_PBS	3.23683e-05	ANO4, CACNA1E, CACNA1G, CACNA2D1, CACNG6, CHRFAM7A, CHRNA1, CHRNA7, CHRNB1, CHRNB3, GABRA1, GABRA2, GABRA5, GABRB3, GABRG2, GAS6, GRIA2, GRIN1, GRIN2A, GRIN2B, GRIN2D, HCN1, ITPR3, JPH1, JPH2, KCNA1, KCNA4, KCND2, KCNE4, KCNE5, KCNF1, KCNG2, KCNH5, KCNJ13, KCNJ16, KCNJ2, KCNJ3, KCNJ6, KCNK2, KCNMA1, KCNN2, KCNQ2, KCNQ3, KCNQ5, KCNS1, KCNS2, KCNV1, LRRC55, PTK2B, RYR3, SCN1B, SCN2A, SCN5A, SCNN1A, SLC17A7, SNAP25, TMC6, TTYH2
GO-MP	GO:0005198	structural molecule activity	96	1556	440	11652	4.49559e-07	2.82453e-05	D21_vs_PBS	3.23683e-05	ACAN, ACTN2, ADD2, AEBP1, APOE, BVES, CAPN3, CHADL, CLDN10, CLDN2, COL13A1, COL16A1, COL18A1, COL4A1, COL4A2, COL4A4, COL5A1, COL5A2, COL5A3, COL6A1, COL6A2, COL6A6, COL8A2, CROCC, CRYAB, CRYGS, DLG2, EDIL3, EFEMP2, EMILIN1, FBLN1, FBLN5, FMOD, FN1, HSPG2, JPH1, JUP, KLHL3, KRT1, KRT12, KRT6A, KRT6B, LAMA5, LAMB2, LAMB3, LAMC3, LCE5A, LTBP2, LTBP4, MAL2, MBP, MFAP2, MFAP4, MUC3A, MYL9, NEFL, NID2, OBSL1, PCLO, PCOLCE, PGM5, PLEC, PLLP, POSTN, PPFIA2, PRELP, PRPH, ROCK2, RPL18, RPL18A, RPL36, RPL8, RPLP0, RPLP1, RPLP2, RPS15, RPS29, RPS5, RPS9, SMTN, SNTG1, SORBS3, SPARC, SPTA1, SPTBN2, TECTA, TGFBI, THBS1, THBS3, THSD4, TINAGL1, TLN1, TNXB, TUBB2B, VIM, VTN
consDB	Reactome_1949	Interactions of neurexins and neuroligins at synapses (R-HSA-6794361)	23	1200	54	8293	4.78396e-07	2.83227e-05	D21_vs_D3	3.4897e-05	APBA2, BEGAIN, DLG2, DLG3, DLG4, DLGAP2, GRIN1, GRIN2A, GRIN2B, GRIN2C, GRM1, GRM5, HOMER1, HOMER2, LIN7A, LRRTM1, LRRTM2, NLGN1, SHANK1, SHANK2, STX1A, STXBP1, SYT1
MSigDB_Reactome	REACTOME_GASTRIN_CREB_SIGNALLING_PATHWAY_VIA_PKC_AND_MAPK	REACTOME_GASTRIN_CREB_SIGNALLING_PATHWAY_VIA_PKC_AND_MAPK	26	322	115	3952	9.69375e-07	2.84045e-05	D21_vs_D7	3.54407e-05	ADRA1D, AVPR1A, CCK, CCKBR, CHRM1, CHRM3, DGKB, DGKG, GHSR, GNG13, GNG3, GNG4, GPR17, GPR4, GRP, HTR2C, ITPR3, KALRN, LPAR1, LPAR6, MCHR1, NTSR1, P2RY1, PLCB1, RASGRP1, TACR3
MSigDB_Reactome	REACTOME_G_ALPHA_I_SIGNALLING_EVENTS	REACTOME_G_ALPHA_I_SIGNALLING_EVENTS	21	322	81	3952	1.04517e-06	2.84045e-05	D21_vs_D7	3.54407e-05	ACKR3, ADCY9, C5, CXCL16, CXCR4, GABBR2, GNG13, GNG3, GNG4, GPR17, LPAR1, MCHR1, NPY, NPY2R, PENK, RGS11, RGS4, RGS7, RGS8, SSTR3, SSTR4
GO-BP	GO:0061005	cell differentiation involved in kidney development	20	1563	43	11623	1.44945e-07	2.85264e-05	D21_vs_PBS	3.37444e-05	ACTA2, BMP4, FOXC2, FOXJ1, GLIS2, GPR4, HES1, KLF15, LAMB2, MTSS1, NOTCH1, NPHS1, OSR1, PODXL, PTCH1, PTPRO, SALL1, SHH, SMO, STAT1
GO-BP	GO:0006875	cellular metal ion homeostasis	87	1563	376	11623	1.472e-07	2.85264e-05	D21_vs_PBS	3.37444e-05	ACKR3, ADCYAP1, APOE, ATP1B1, ATP2B1, AVPR1A, BAX, BMP6, BNIP3, C1QTNF1, CACNA2D1, CALM2, CAPN3, CASQ1, CASQ2, CCKBR, CDH5, CHRNA7, CLN3, CXCL10, CYBA, DISC1, DMPK, DRD1, FTL, GIPR, GOT1, GPR17, GPR4, GPR55, GRIN1, GRIN2A, GRIN2B, GRIN2D, GRM5, GSTM2, HTR2A, HTR2B, HTR2C, ITPR3, JPH1, JPH2, KCNJ2, KCNMA1, LCN2, LPAR1, LRP1, MCHR1, MCUB, MT1A, MT1B, MT1E, MT1F, MT1G, MT1H, MT1HL1, MT1M, MT1X, MT2A, NPY2R, P2RY1, PDPK1, PLCB1, PLCG2, PLCH2, PML, PRKCB, PTK2B, PTPN6, RYR3, SLC24A2, SLC24A4, SLC30A3, SLC39A13, SLC39A4, SLC8B1, SNCA, STC1, STC2, TCIRG1, TFRC, TMEM178A, TRPC1, TRPC4, TRPC6, TRPM1, XK
GO-BP	GO:0034329	cell junction assembly	65	1135	346	11623	1.48547e-07	2.86658e-05	D21_vs_D1	3.51377e-05	ACE2, ACHE, ACTN2, ADD2, AJUBA, AMIGO2, APOD, BDNF, CDH12, CDH26, CDH4, CDH5, CDH6, COL16A1, DRD1, DSCAM, EPHA2, FLNA, FLNC, FMN1, FN1, FZD5, GABRA2, GABRB3, GABRG2, GAP43, GHSR, GJC1, GPC4, GRIN1, HEG1, ITGA2, KDR, LAMA5, LAMC1, LINGO2, LRFN5, LRP1, LRRTM2, MUSK, MYOC, NPAS4, NTN1, NTRK3, PLEC, PLXNB1, PLXNB2, PTK2B, PTPRO, SDK2, SEMA4A, SFRP1, SLIT1, SLITRK3, SLITRK4, SLITRK5, SNAI1, SNCA, SPTBN2, SYNDIG1, THBS1, TLN1, TRIP6, UGT8, VCL
GO-BP	GO:0006813	potassium ion transport	38	1135	160	11623	1.56203e-07	2.86658e-05	D21_vs_D1	3.51377e-05	ACTN2, ADCYAP1, ATP1B1, CASQ2, DPP6, DRD1, EDN3, FLNA, HCN1, HTR2A, KCNA1, KCNA4, KCNF1, KCNG2, KCNG3, KCNH5, KCNJ13, KCNJ16, KCNJ2, KCNJ3, KCNJ4, KCNJ6, KCNK2, KCNK4, KCNMA1, KCNQ2, KCNQ5, KCNS1, KCNV1, LRRC55, NSF, PTK2B, RGS4, SLC12A4, SLC12A8, SLC24A2, SLC9A4, SNAP25
GO-BP	GO:0006875	cellular metal ion homeostasis	69	1135	376	11623	1.56824e-07	2.86658e-05	D21_vs_D1	3.51377e-05	ADCYAP1, ADM, ATP1B1, ATP2B1, AVPR1A, BDKRB2, BMP6, CALM2, CASQ1, CASQ2, CCKBR, CDH5, CHRNA7, CXCL10, CXCR4, DRD1, EDN3, FTL, GIPR, GOT1, GPR17, GPR4, GRIN1, GRIN2A, GRIN2B, GRIN2D, GSTM2, HTR2A, HTR2B, HTR2C, ITPR3, KCNJ2, KCNMA1, LCN2, LPAR1, LPAR6, LRP1, MCHR1, MCUB, MT1A, MT1B, MT1E, MT1F, MT1G, MT1H, MT1HL1, MT1M, MT1X, MT2A, MYC, NPY2R, PLCB1, PLCG2, PLCH2, PML, PRKCB, PTK2B, RYR3, SLC24A2, SLC30A3, SLC39A4, SNCA, STC2, TFRC, TMEM178A, TRPA1, TRPC4, TRPC6, TRPM1
GO-BP	GO:0061564	axon development	78	1135	444	11623	1.61383e-07	2.86658e-05	D21_vs_D1	3.51377e-05	ADARB1, APOD, ATL1, BDNF, BMP7, CCK, CDH4, CDKL5, CHN1, CHODL, COBL, CRTAC1, CSF1R, CXCR4, DCC, DCLK1, DSCAM, EFNA4, EGR2, EMB, EPHA2, EPHA4, EPHA6, ETV1, FGF13, FN1, FOLR1, FOXD1, FSTL4, GAP43, GBX2, GRIN1, IGSF9, INPP5F, ITGA4, KLF4, LAMB2, LGI1, LMX1A, LRP1, MAG, METRN, NCAM2, NEFL, NKX6-1, NOTCH1, NPTX1, NTN1, NTRK3, OMG, PAK3, PALLD, PDLIM7, PLPPR4, PLXNA4, PLXNB1, PLXNB2, PTPRO, RTN4RL1, SCN1B, SEMA3B, SEMA3E, SEMA3F, SEMA4A, SEMA5B, SHH, SLIT1, SLIT3, SLITRK3, SLITRK4, SLITRK5, SPTA1, SPTBN2, TNC, TSKU, TSPO, UNC5C, VCL
GO-BP	GO:0060560	developmental growth involved in morphogenesis	45	1135	206	11623	1.62513e-07	2.86658e-05	D21_vs_D1	3.51377e-05	BCL11A, BDNF, BMP4, CDH4, CDKL5, COBL, CSF1, CXCR4, DCC, DCLK1, DSCAM, FGF13, FMN1, FN1, FSTL4, ITGA4, KIF26B, LAMB2, LRP1, LZTS2, MAG, NKX6-1, NOTCH1, NTN1, NTRK3, PLXNA4, POSTN, PTK7, RIMS1, SEMA3B, SEMA3E, SEMA3F, SEMA4A, SEMA5B, SFRP1, SH3GL2, SHH, SLIT1, SLIT3, SPRY1, SYT4, TNC, UNC13A, VCL, WASF1
GO-MP	GO:0022843	voltage-gated cation channel activity	34	1556	106	11652	4.89782e-07	2.89624e-05	D21_vs_PBS	3.319e-05	CACNA1E, CACNA1G, CACNA2D1, CACNG6, GAS6, GRIN1, GRIN2A, GRIN2B, GRIN2D, HCN1, KCNA1, KCNA4, KCND2, KCNE4, KCNE5, KCNF1, KCNG2, KCNH5, KCNJ13, KCNJ16, KCNJ2, KCNJ3, KCNJ6, KCNK2, KCNMA1, KCNQ2, KCNQ3, KCNQ5, KCNS1, KCNS2, KCNV1, LRRC55, PTK2B, SNAP25
consDB	KEGG_742	Circadian entrainment - Homo sapiens (human) (path:hsa04713)	20	616	77	8293	5.06194e-07	2.99123e-05	D21_vs_D7	3.7598e-05	ADCY9, CALM2, CAMK2A, CAMK2B, FOS, GNG13, GNG3, GNG4, GRIN1, GRIN2B, ITPR3, KCNJ3, KCNJ6, PLCB1, PRKCB, PRKCG, PRKG1, RASD1, RYR2, RYR3
GO-BP	GO:0050808	synapse organization	54	844	366	11623	3.90443e-07	3.01178e-05	D21_vs_D7	3.72907e-05	ACHE, ADD2, AMIGO2, ARC, BDNF, BSN, CAMK2B, CAMKV, CDKL5, CHRNA7, CLSTN3, CNKSR2, CNTN2, DGKB, DLG2, DSCAM, ERBB2, FCGR2B, GABRA2, GAP43, GHSR, GPC4, GRIN1, GRIN2B, HOMER1, IGSF21, ITPKA, KALRN, LINGO2, LRFN5, MDGA1, MUSK, NEFH, NEFL, NFATC4, NPAS4, PCDH8, PCDHGC5, PPFIA2, SEMA3E, SEMA4A, SLIT1, SLITRK3, SLITRK4, SLITRK5, SNCA, SPARC, SPOCK2, SPTBN2, SYN1, SYNDIG1, UNC13A, WASF1, ZNF804A
GO-CC	GO:0098982	GABA-ergic synapse	24	1724	64	12105	3.27366e-06	3.01673e-05	D21_vs_D3	3.85373e-05	ATP2B1, ATP2B2, ATP2B3, BSN, CALB1, CLSTN3, ERC2, GABRA5, GABRB3, GABRD, GABRG2, GABRR1, GAP43, IQSEC3, KCND2, LRFN5, LRRTM1, LRRTM2, MDGA1, PLCB1, PTPRO, SLC6A17, SLITRK1, SLITRK3
GO-MP	GO:0042562	hormone binding	21	1119	69	11652	1.0635e-06	3.05507e-05	D21_vs_D1	3.5164e-05	ACHE, ALDH1A1, AVPR1A, CCKBR, CHRFAM7A, CHRNA1, CHRNA7, CHRNB1, CHRNB3, CRHBP, CRYM, GHSR, GIPR, INHBA, LEPR, MCHR1, PRLR, SCTR, SULT2B1, TSPO, VIPR1
GO-BP	GO:0060443	mammary gland morphogenesis	18	1664	37	11623	6.78825e-07	3.07631e-05	D21_vs_D3	3.8817e-05	BMP4, CAPN1, CAV1, CSF1, CSF1R, DDR1, EPHA2, GLI2, IGFBP5, NRG3, NTN1, PGR, PML, PTCH1, SOSTDC1, STAT6, TBX3, TGFBR2
GO-MP	GO:0004930	G protein-coupled receptor activity	27	546	194	11652	3.58905e-07	3.0932e-05	D3_vs_PBS	3.41857e-05	ADGRB2, ADRA1D, CELSR2, FZD5, GPR12, GPR3, GPR83, GRIK3, GRM2, GRM3, GRM4, HRH3, HTR1A, HTR2A, HTR2B, HTR6, NPY2R, NTSR1, OPRD1, OPRL1, OXGR1, OXTR, RORB, RXFP1, SCTR, SSTR4, TACR3
GO-CC	GO:0098589	membrane region	63	1724	252	12105	3.50595e-06	3.17508e-05	D21_vs_D3	4.05602e-05	ABCA1, ACE2, ADCY1, ADD2, AHNAK, ANXA2, ARC, ATP1B1, ATP2B1, BAALC, BST2, BVES, CAV1, CAVIN1, CAVIN2, CAVIN3, CD24, CD36, CHRNA7, CNTN1, CTNNA1, DYSF, FAS, FXYD1, GHSR, GNAI1, ITGA1, KCND2, KCNMA1, KDR, KIRREL1, LCP2, MAL2, MAPT, MLC1, MME, MYOF, NOS1, NTSR1, PDPN, PLLP, PLSCR1, PODXL, PRKCZ, PTCH1, PTGS2, PTK2B, RIT2, RTN4R, RTN4RL1, RTN4RL2, S100A10, SCN5A, SHH, SMO, STAT6, SYNJ2, TGFBR2, THY1, TLR2, TNR, TRPC4, UNC5A
GO-BP	GO:0043903	regulation of interspecies interactions between organisms	10	89	159	11623	3.47679e-07	3.21511e-05	D7_vs_D3	3.92703e-05	BST2, CAV1, CSF1R, ISG15, MX1, OAS1, PARP10, RSAD2, STAT1, TRIM5
GO-CC	GO:0097060	synaptic membrane	85	1627	375	12105	5.20887e-07	3.24046e-05	D21_vs_PBS	3.71392e-05	ACTN2, ADAM23, ARC, ARHGEF9, ATP2B1, BAALC, CBLN1, CDH10, CDH9, CHRM1, CHRNA1, CHRNA7, CHRNB1, CHRNB3, CNKSR2, CNTN1, COL13A1, CRYAB, DCC, DISC1, DLG2, DLGAP2, DRD1, FLRT3, FOSL1, GABRA1, GABRA2, GABRA5, GABRB3, GABRG2, GHSR, GPHN, GRIA2, GRIN1, GRIN2A, GRIN2B, GRIN2D, GRM2, GRM5, GRM7, HOMER1, HTR2A, HTR5A, IQSEC3, ITGA3, KCNA1, KCND2, KCNJ3, KCNMA1, KCTD16, LIN7A, LRFN4, LRFN5, LRRC4B, LRRC7, LRRTM2, MUSK, NLGN1, NTRK3, OLFM2, P2RY1, PCDH8, PDE2A, PLPPR4, PRKCG, PRR12, PTPRO, RGS7BP, RIMS1, RIMS3, SCN2A, SCRIB, SH2D5, SHC4, SLC1A2, SLITRK3, SNAP25, SNAP91, SORCS3, STX3, STXBP5, SYNDIG1, SYNJ1, SYP, UNC13A
GO-BP	GO:1900449	regulation of glutamate receptor signaling pathway	17	844	58	11623	4.2799e-07	3.24449e-05	D21_vs_D7	4.0172e-05	ACTN2, ADRB2, ANXA3, ARC, CACNG5, CNIH2, CRHBP, DLG2, FRRS1L, GRIN1, GRIN2B, LRRC7, NECAB2, NEFL, PTK2B, RASGRF1, UNC13A
GO-BP	GO:0006954	inflammatory response	69	1135	378	11623	1.93465e-07	3.29487e-05	D21_vs_D1	4.03874e-05	ACE2, ADAM8, ADAMTS12, ADCYAP1, ADM, APOD, APOL2, APOL3, BACE2, BDKRB2, BLNK, BMP6, C1QTNF12, C1QTNF3, C5, CAMK4, CCL2, CDH5, CEBPA, CRHBP, CSF1, CSF1R, CXCL10, CXCR4, CYP26B1, DUSP10, EPHA2, FCGR2B, FN1, GBP5, GHSR, GPR17, GPSM3, HDAC9, HSPG2, IFI16, IL17RC, IL20RB, IRGM, ITGA2, KLF4, KRT1, LRFN5, LRP1, LYZ, MAS1, MDK, METRNL, MYLK3, NLRX1, NOTCH1, NR1D1, NUPR1, PDE2A, PSTPIP1, PTGS2, RASGRP1, SCG2, SERPINA3, SERPINF2, SNCA, SOCS3, SPHK1, THBS1, TIMP1, TREX1, USP18, VNN1, ZYX
GO-MP	GO:0005216	ion channel activity	34	546	284	11652	4.44783e-07	3.4074e-05	D3_vs_PBS	3.76583e-05	ABCC8, ASIC4, ATP6V0C, CACNA1G, CACNA1H, CACNB3, CACNG8, CHRNA1, CHRNA4, CLIC6, FKBP1B, GRIK3, GRIK4, GRIN2C, GRIN2D, JPH3, JPH4, KCNAB2, KCNC4, KCNG1, KCNG2, KCNH3, KCNIP2, KCNJ16, KCNK4, KCNK9, KCNMB4, KCNQ4, KCNS1, P2RX5, SLC26A7, TMC6, TRPM2, TTYH3
GO-BP	GO:0039530	MDA-5 signaling pathway	4	89	9	11623	3.93071e-07	3.46178e-05	D7_vs_D3	4.22832e-05	DDX60, DHX58, IFIH1, IRF7
GO-CC	GO:0045177	apical part of cell	61	1627	243	12105	6.18402e-07	3.49737e-05	D21_vs_PBS	4.00837e-05	ADRB2, AMOTL2, ATP1B1, ATP2B1, ATP6AP2, ATP6V0A4, ATP6V1B2, ATP6V1C1, ATP8B1, BST2, CFAP126, CRB2, CYBA, CYP4F2, DVL2, ECRG4, ERBB2, FAT1, FN1, FOLR1, FXYD1, HOMER1, HYAL2, IGFBP2, ITPR3, KCNA1, KCNE4, KCNK2, KCNMA1, LMO7, LRP1, LRP2, MAL2, MREG, MTCL1, NOTCH1, P2RY1, PAPPA2, PDGFRB, PLB1, PODXL, PRKG2, PTPRO, SCNN1A, SHROOM3, SLC1A1, SLC22A18, SLC26A4, SLC39A4, SLC4A10, SLC4A2, SLC4A7, SLC9A3R1, SLC9A3R2, SLC9A4, SPTBN2, STC1, STK26, STX3, TCIRG1, ZMYND10
GO-MP	GO:0048018	receptor ligand activity	22	395	196	11652	8.02665e-07	3.54158e-05	D21_vs_D14	4.26081e-05	ADM, BMP6, C5, CCK, CCN2, CLCF1, CORT, CXCL10, FBN1, FGF5, FGF7, FNDC5, GDF10, GRP, IGF2, RLN1, RLN2, SEMA3B, SEMA4F, SHH, TAFA1, TNFSF18
GO-CC	GO:0150034	distal axon	49	1183	248	12105	1.17751e-06	3.54683e-05	D21_vs_D1	4.28582e-05	ADCYAP1, CAD, CCK, CDKL5, CHRM1, COBL, CRHBP, CRTAC1, DSCAM, EPHA4, FGF13, GAP43, GOT1, GRIN1, IGF2BP1, ITGA2, ITGA3, ITGA4, KCNA1, KCNK2, LRP1, MYH14, NEFL, NPTX2, NPTXR, NRSN1, ORAI2, PALLD, PENK, PNOC, PREX1, PRKCB, PRKCG, PTK2B, PTPRN, PTPRO, SLC4A10, SNAP25, SNCA, STMN2, STMN4, STX3, SYNJ1, SYP, TBC1D24, UNC13A, UNC5C, WHRN, ZNF804A
GO-CC	GO:0045211	postsynaptic membrane	53	1183	277	12105	1.22658e-06	3.54683e-05	D21_vs_D1	4.28582e-05	ACTN2, ARC, ARHGEF9, BAALC, CAMK2A, CHRM1, CHRNA1, CHRNA7, CHRNB1, CHRNB3, CNKSR2, CNTN1, COL13A1, DCC, DLG2, DLGAP2, DRD1, EPHA4, GABRA2, GABRA5, GABRB3, GABRG2, GABRR1, GRIA2, GRIK4, GRIN1, GRIN2A, GRIN2B, GRIN2D, GRM2, GRM7, HOMER1, HTR2A, HTR5A, IQSEC3, KCNA1, KCNJ4, KCNMA1, KCTD16, LIN7A, LRFN5, LRRC7, LRRTM2, MUSK, NTRK3, PCDH8, PLPPR4, PTPRO, SH2D5, SHC4, SLITRK3, SORCS3, SYNDIG1
MSigDB_Reactome	REACTOME_SIGNALING_BY_GPCR	REACTOME_SIGNALING_BY_GPCR	31	149	322	3952	6.04185e-07	3.57934e-05	D21_vs_D14	4.19485e-05	ADM, AVPR1A, C3, C5, CCK, CHRM1, CXCL10, CXCR4, DGKB, DGKG, FZD2, GNG13, GRM3, GRP, HTR1A, ITPR3, LPAR1, LPAR6, MCHR1, NTSR1, PLEKHG2, PRKCG, RASGRF1, RASGRP1, RGS11, RGS4, RLN2, SHH, SSTR3, SSTR4, VIPR1
MSigDB_Reactome	REACTOME_INTERFERON_ALPHA_BETA_SIGNALING	REACTOME_INTERFERON_ALPHA_BETA_SIGNALING	9	149	29	3952	6.35584e-07	3.57934e-05	D21_vs_D14	4.19485e-05	GBP2, IFIT3, IFITM1, IRF7, ISG15, OAS1, OAS2, USP18, XAF1
GO-BP	GO:1903522	regulation of blood circulation	35	844	195	11623	4.83687e-07	3.60457e-05	D21_vs_D7	4.46304e-05	ACE2, ADM, ATP1A3, ATP2B1, ATP2B2, ATP2B3, AVPR1A, BVES, CACNG5, CALM2, CASQ1, CCN2, CHRM3, FGF13, FLNA, FXYD7, GJC1, ITPR3, KCND2, KCNE4, KCNG2, KCNIP2, KCNJ2, KCNJ3, KCNJ4, KCNN2, PTGS2, RGS4, RYR2, RYR3, SCN1B, SCN5A, SLC1A1, SLC8A2, TACR3
GO-MP	GO:0001540	amyloid-beta binding	24	1637	63	11652	1.8397e-06	3.63987e-05	D21_vs_D3	4.38148e-05	ACHE, ADRB2, APBA2, ATP1A3, BACE2, CACNA1B, CD36, CHRNA7, COL25A1, CRYAB, EPHA4, FCGR2B, FZD5, GRIA2, GRIN1, GRIN2A, GRIN2B, HSPG2, ITM2A, LDLR, LRP1, NLGN1, SORL1, TLR2
MSigDB_Reactome	REACTOME_G_ALPHA_I_SIGNALLING_EVENTS	REACTOME_G_ALPHA_I_SIGNALLING_EVENTS	30	604	81	3952	1.04544e-06	3.74158e-05	D21_vs_D3	4.39085e-05	ACKR3, ADCY1, ADCY3, ADCY9, C3, C5, CXCL10, CXCL16, CXCR4, GABBR2, GNAI1, GNG13, GNG2, GNG3, GNG4, GPR17, HTR1A, HTR5A, LPAR1, MCHR1, NPY, OPRL1, RGS11, RGS4, RGS7, RGS8, RHO, SSTR1, SSTR3, SSTR4
GO-CC	GO:0009986	cell surface	100	1627	465	12105	7.31984e-07	3.79476e-05	D21_vs_PBS	4.3492e-05	AAMP, ACE, ACE2, ACHE, ACKR3, ADAM8, ADAMTS13, ADAMTS15, ADAMTS7, ATP6AP2, BCAM, BMP2, BST2, CD248, CD83, CDH10, CDH12, CDH24, CDH26, CDH4, CDH5, CDH9, CHRNA1, CPM, CRYAB, CSF1R, CXCL10, ENG, EPHA2, FCGR2B, FGFBP1, FOLR1, FZD10, GHSR, GPC3, GRIA2, GRIN1, GRIN2A, GRIN2B, HEG1, HYAL2, IL11RA, IL17RC, ITGA3, ITGA4, ITGB5, KCNA1, KCNH5, KCNJ3, KCNK2, KCNN2, KCNQ3, LIPG, LMO7, LPAR1, LRFN4, LRFN5, LRP2, LRRC32, MAS1, MBP, MME, MXRA8, NGFR, NLGN1, NOTCH1, NOTCH2, NT5E, P2RY1, PDGFRB, PLXNB2, PPFIA2, PRLR, RTP4, SCN5A, SCUBE3, SERPINF2, SHH, SLC1A2, SMIM1, SPARC, SSC5D, TFRC, TGFB3, THBD, THBS1, TLN1, TNFRSF10B, TNFRSF10C, TNFRSF10D, TNFRSF11A, TNS1, TRPC4, TSPAN15, UNC5C, USP14, VAMP1, VAMP5, VASN, WNT5B
GO-BP	GO:0098586	cellular response to virus	6	89	39	11623	4.52738e-07	3.80603e-05	D7_vs_D3	4.64879e-05	DDX58, DDX60, DHX58, IFIH1, IRF7, IRGM
GO-BP	GO:0035850	epithelial cell differentiation involved in kidney development	17	1664	34	11623	8.47755e-07	3.80874e-05	D21_vs_D3	4.80589e-05	ACTA2, BASP1, BMP4, CD24, FOXC2, FOXJ1, GPR4, LAMB2, MTSS1, MYO1E, NOTCH1, OSR1, PAX2, PODXL, PTPRO, SMO, STAT1
MSigDB_Reactome	REACTOME_G_ALPHA_Q_SIGNALLING_EVENTS	REACTOME_G_ALPHA_Q_SIGNALLING_EVENTS	27	425	95	3952	1.1488e-06	3.81469e-05	D21_vs_D1	4.33412e-05	AVPR1A, BDKRB2, CCK, CCKBR, CHRM1, DGKB, DGKG, EDN3, GHSR, GNG13, GNG2, GNG4, GPR17, GPR4, GRP, HTR2A, HTR2B, HTR2C, ITPR3, LPAR1, LPAR6, MCHR1, NMBR, PLCB1, RASGRP1, TACR3, TRPC6
MSigDB_Reactome	REACTOME_GLUTAMATE_NEUROTRANSMITTER_RELEASE_CYCLE	REACTOME_GLUTAMATE_NEUROTRANSMITTER_RELEASE_CYCLE	10	604	13	3952	1.20024e-06	3.90017e-05	D21_vs_D3	4.57697e-05	GLS, RAB3A, RIMS1, SLC17A7, SLC1A1, SNAP25, STX1A, STXBP1, SYT1, VAMP2
MSigDB_Reactome	REACTOME_PEPTIDE_LIGAND_BINDING_RECEPTORS	REACTOME_PEPTIDE_LIGAND_BINDING_RECEPTORS	24	604	58	3952	1.27138e-06	3.90017e-05	D21_vs_D3	4.57697e-05	ACKR3, AVPR1A, C3, C5, CCK, CCKBR, CCL2, CXCL10, CXCL16, CXCR4, GHSR, GRP, MCHR1, NMBR, NPY, NTSR1, OPRL1, OXTR, RLN2, RXFP1, SSTR1, SSTR3, SSTR4, TACR3
GO-MP	GO:0030545	receptor regulator activity	23	395	214	11652	9.72847e-07	3.96228e-05	D21_vs_D14	4.76695e-05	ADM, BMP6, C5, CCK, CCN2, CLCF1, CORT, CXCL10, FBN1, FGF5, FGF7, FNDC5, GDF10, GRP, IGF2, LY6E, RLN1, RLN2, SEMA3B, SEMA4F, SHH, TAFA1, TNFSF18
GO-BP	GO:0060401	cytosolic calcium ion transport	40	1664	129	11623	8.89898e-07	3.96391e-05	D21_vs_D3	5.00168e-05	ATP2B1, ATP2B3, BCL2, CACNA1C, CALM2, CASQ1, CASQ2, CAV1, CCN2, CORO1A, CXCL10, FAM155A, FAM155B, FKBP1B, GRIN1, GRIN2A, GRIN2B, GRIN2C, HTR2C, ITPR3, JPH1, JPH2, JPH3, JPH4, MCUB, NOS1, NTSR1, PLCB1, PLCH2, PML, PRKCE, PTK2B, PTPN6, RYR2, RYR3, SNCA, THY1, TRPA1, TRPM1, TRPM2
MSigDB_Reactome	REACTOME_CLASS_A1_RHODOPSIN_LIKE_RECEPTORS	REACTOME_CLASS_A1_RHODOPSIN_LIKE_RECEPTORS	16	149	103	3952	9.92513e-07	3.97104e-05	D21_vs_D14	4.65391e-05	AVPR1A, C3, C5, CCK, CHRM1, CXCL10, CXCR4, GRP, HTR1A, LPAR1, LPAR6, MCHR1, NTSR1, RLN2, SSTR3, SSTR4
MSigDB_Reactome	REACTOME_PEPTIDE_LIGAND_BINDING_RECEPTORS	REACTOME_PEPTIDE_LIGAND_BINDING_RECEPTORS	12	149	58	3952	1.05771e-06	3.97104e-05	D21_vs_D14	4.65391e-05	AVPR1A, C3, C5, CCK, CXCL10, CXCR4, GRP, MCHR1, NTSR1, RLN2, SSTR3, SSTR4
GO-BP	GO:0071280	cellular response to copper ion	10	740	19	11623	5.62699e-08	3.99558e-05	D14_vs_PBS	4.33117e-05	MT1A, MT1B, MT1E, MT1F, MT1G, MT1H, MT1HL1, MT1M, MT1X, MT2A
GO-MP	GO:0099094	ligand-gated cation channel activity	17	832	65	11652	1.98214e-06	4.02804e-05	D21_vs_D7	5.07649e-05	CHRNA7, CHRNB3, GRIK4, GRIN1, GRIN2B, ITPR3, JPH3, KCNJ13, KCNJ2, KCNJ3, KCNJ4, KCNJ6, PTK2B, RYR2, RYR3, TRPA1, TRPM2
GO-CC	GO:0042734	presynaptic membrane	27	877	142	12105	3.04007e-06	4.04276e-05	D21_vs_D7	5.25932e-05	ATP2B1, CHRM1, CHRM3, CNTN1, DNM1, GABRA5, GPC4, GRIK4, GRM3, GRM7, IGSF21, KCNA1, KCNJ3, KCTD16, P2RY1, PCDH8, PDE2A, PRRT2, RIMS1, SCN2A, SNAP25, SNAP91, SNPH, STX1A, SYP, SYT1, UNC13A
GO-BP	GO:0001525	angiogenesis	54	844	370	11623	5.55276e-07	4.0691e-05	D21_vs_D7	5.0382e-05	ACKR3, ACVRL1, ADGRA2, ADM, AMOTL2, ANXA3, APOD, APOLD1, BMP4, CCN2, CDH5, CHRNA7, COL4A2, COL8A2, CXCR4, DCN, ECSCR, EGR3, ENG, EPHA2, ERBB2, FGFBP1, FLT1, FN1, FOXC1, FOXC2, FZD8, GATA6, GHSR, GPR4, HDAC9, HSPG2, KDR, LAMA5, LEPR, MMP2, NFATC4, NR4A1, NRARP, PDGFRB, PRKCB, PTGS2, PTK2B, RECK, SCG2, SEMA3E, SEMA4A, SHC1, SHH, SPARC, SPHK1, TGFBI, THBS1, THY1
GO-MP	GO:0061135	endopeptidase regulator activity	14	395	87	11652	1.19367e-06	4.08281e-05	D21_vs_D14	4.91195e-05	BST2, C3, C5, CRB2, PAPLN, SERPINA3, SERPINB5, SERPIND1, SERPINE1, SERPING1, SNCA, SPINK8, SPOCK1, TFAP2B
GO-MP	GO:0061134	peptidase regulator activity	16	395	113	11652	1.22966e-06	4.08281e-05	D21_vs_D14	4.91195e-05	BST2, C3, C5, CRB2, FN1, GPC3, PAPLN, SERPINA3, SERPINB5, SERPIND1, SERPINE1, SERPING1, SNCA, SPINK8, SPOCK1, TFAP2B
GO-MP	GO:0030546	signaling receptor activator activity	22	395	201	11652	1.23377e-06	4.08281e-05	D21_vs_D14	4.91195e-05	ADM, BMP6, C5, CCK, CCN2, CLCF1, CORT, CXCL10, FBN1, FGF5, FGF7, FNDC5, GDF10, GRP, IGF2, RLN1, RLN2, SEMA3B, SEMA4F, SHH, TAFA1, TNFSF18
GO-MP	GO:0008324	cation transmembrane transporter activity	44	546	425	11652	5.94578e-07	4.09946e-05	D3_vs_PBS	4.53068e-05	ABCC8, ASIC4, ATP13A2, ATP1A3, ATP2B3, ATP6V0C, AZIN2, CACNA1G, CACNA1H, CACNB3, CACNG8, CHRNA1, CHRNA4, FKBP1B, GRIK3, GRIK4, GRIN2C, GRIN2D, JPH3, JPH4, KCNAB2, KCNC4, KCNG1, KCNG2, KCNH3, KCNIP2, KCNJ16, KCNK4, KCNK9, KCNMB4, KCNQ4, KCNS1, NIPAL1, P2RX5, SLC12A5, SLC13A3, SLC2A6, SLC30A3, SLC32A1, SLC39A3, SLC6A11, SLC6A7, SLC8A2, TRPM2
GO-BP	GO:0051588	regulation of neurotransmitter transport	36	1664	111	11623	9.39258e-07	4.11346e-05	D21_vs_D3	5.19039e-05	ADCY1, APBA2, ASIC1, CAMK2A, CHRNA4, CHRNA5, CHRNB3, CPLX1, CPLX2, HTR1A, HTR2C, KCNC4, MCTP1, NAPB, NLGN1, NOS1, NTSR1, P2RY1, PPFIA2, PRKCB, PRKCG, RAB3A, RGS4, RIMS1, SNCA, STX1A, STX1B, STXBP1, STXBP5L, SYN1, SYP, SYT1, SYT4, UNC13A, VAMP1, VAMP8
GO-BP	GO:0060402	calcium ion transport into cytosol	36	1664	111	11623	9.39258e-07	4.11346e-05	D21_vs_D3	5.19039e-05	BCL2, CACNA1C, CALM2, CASQ1, CASQ2, CAV1, CORO1A, CXCL10, FAM155A, FAM155B, FKBP1B, GRIN1, GRIN2A, GRIN2B, GRIN2C, HTR2C, ITPR3, JPH1, JPH2, JPH3, JPH4, NOS1, NTSR1, PLCB1, PLCH2, PML, PRKCE, PTK2B, PTPN6, RYR2, RYR3, SNCA, THY1, TRPA1, TRPM1, TRPM2
GO-BP	GO:0006836	neurotransmitter transport	36	844	205	11623	5.77093e-07	4.15965e-05	D21_vs_D7	5.15032e-05	ADORA2B, CAMK2A, CHRNB3, DOC2A, DOC2B, GABRA2, HTR2C, MCTP1, NAPB, NTSR1, P2RY1, PPFIA2, PPFIA3, PRKCB, PRKCG, PRRT2, PTPRN2, RGS4, RIMS1, SLC17A7, SLC1A1, SLC6A7, SNAP25, SNCA, SNPH, STX1A, STXBP5L, SV2B, SYN1, SYP, SYT1, SYT17, SYT4, TRPC4, UNC13A, VAMP1
GO-BP	GO:0030199	collagen fibril organization	15	844	47	11623	6.04405e-07	4.23156e-05	D21_vs_D7	5.23935e-05	ADAMTS2, ADAMTS3, AEBP1, COL1A2, COL3A1, COL5A1, COL5A2, COL5A3, DDR2, FMOD, FOXC1, FOXC2, LOX, MMP11, TNXB
GO-BP	GO:0061337	cardiac conduction	24	844	108	11623	6.06317e-07	4.23156e-05	D21_vs_D7	5.23935e-05	ACE2, ATP1A3, ATP2B1, ATP2B2, ATP2B3, CACNG5, CALM2, CASQ1, FLNA, FXYD7, GJC1, ITPR3, KCND2, KCNE4, KCNIP2, KCNJ2, KCNJ3, KCNJ4, KCNN2, RYR2, RYR3, SCN1B, SCN5A, SLC8A2
consDB	Reactome_427	Axon guidance (R-HSA-422475)	57	616	397	8293	7.85614e-07	4.34289e-05	D21_vs_D7	5.45875e-05	ACTN2, AGAP2, ARHGEF28, CALM2, CAMK2A, CAMK2B, CAP2, CNKSR2, CNTN1, CNTN2, COL4A2, COL6A1, COL6A2, COL6A6, CRMP1, CSF2RB, DCC, DNM1, DUSP4, EFNA4, EPHA2, EPHA6, ERBB2, FGF5, FGF7, FN1, GAP43, GFRA4, GRIN1, GRIN2B, KALRN, KCNQ2, KCNQ3, KDR, MYL12A, NEFL, PAK6, PDGFRB, PLXNB3, RASAL1, RASGEF1A, RASGRF1, RASGRP1, SCN1B, SCN2A, SCN5A, SCN8A, SEMA3E, SEMA4A, SEMA7A, SHC1, SLIT1, SLIT3, SPTA1, SPTBN2, ST8SIA2, UNC5A
GO-CC	GO:0030672	synaptic vesicle membrane	20	877	88	12105	3.49493e-06	4.35716e-05	D21_vs_D7	5.66834e-05	BSN, CBARP, DOC2A, GABRA2, MCTP1, PRRT2, PTPRN2, RAB26, SLC17A7, SNCA, STX1A, SV2B, SYN1, SYNGR1, SYP, SYT1, SYT4, TMEM163, UNC13A, VAMP1
GO-CC	GO:0099501	exocytic vesicle membrane	20	877	88	12105	3.49493e-06	4.35716e-05	D21_vs_D7	5.66834e-05	BSN, CBARP, DOC2A, GABRA2, MCTP1, PRRT2, PTPRN2, RAB26, SLC17A7, SNCA, STX1A, SV2B, SYN1, SYNGR1, SYP, SYT1, SYT4, TMEM163, UNC13A, VAMP1
GO-BP	GO:0071280	cellular response to copper ion	11	1135	19	11623	2.65294e-07	4.36758e-05	D21_vs_D1	5.35364e-05	MT1A, MT1B, MT1E, MT1F, MT1G, MT1H, MT1HL1, MT1M, MT1X, MT2A, SNCA
GO-BP	GO:0001503	ossification	59	1135	308	11623	2.82457e-07	4.39308e-05	D21_vs_D1	5.3849e-05	ACHE, ATP2B1, BMP4, BMP6, BMP7, CCN1, CCN2, CDK6, CEBPA, CEBPD, CLEC11A, CLEC3B, COL11A1, COL13A1, COL5A2, COL6A1, CSF1, DMP1, EGR2, EPHA2, FBN2, FOXC2, GLI1, GPC3, GREM1, ID1, ID3, IGF2, IGFBP3, ISG15, ITGA11, JUND, MDK, MMP2, MRC2, MSX2, MYOC, NAB2, NELL1, NOTCH1, OMD, OSR1, PDLIM7, PENK, PKDCC, PLXNB1, PTGS2, PTHLH, PTK2B, SFRP1, SHH, SMAD6, SMPD3, SNAI1, SP7, TGFB3, TNC, TUFT1, UCMA
GO-BP	GO:0007160	cell-matrix adhesion	39	1135	170	11623	2.84633e-07	4.39308e-05	D21_vs_D1	5.3849e-05	ACTN2, ADAMTS12, ADAMTS13, AJUBA, APOD, BCAM, CCN2, CDK6, COL13A1, COL16A1, COL3A1, COL5A3, CSF1, EMILIN1, FMN1, FN1, ITGA11, ITGA2, ITGA3, ITGA4, ITGB5, KDR, LAMA5, LRP1, LYVE1, MYOC, NID2, POSTN, PPFIA2, PTK2B, SEMA3E, SFRP1, SNED1, TECTA, THBS1, TRIP6, VCL, VTN, ZYX
GO-BP	GO:0042391	regulation of membrane potential	77	1563	324	11623	2.46811e-07	4.47831e-05	D21_vs_PBS	5.29747e-05	ACTN2, ADCYAP1, ADRB2, AKT1, ATP1B1, BAD, BAX, BNIP3, BVES, CACNA1E, CACNA1G, CACNA2D1, CASQ2, CBLN1, CCK, CHRFAM7A, CHRM1, CHRNA1, CHRNA7, CHRNB1, CHRNB3, CLN3, CUX2, DRD1, EHD3, FGF13, FGF14, FLNA, FXYD1, GABRA1, GABRA2, GABRA5, GABRB3, GABRG2, GJC1, GOT1, GRIN1, GRIN2A, GRIN2B, GRIN2D, GRM5, HCN1, JUP, KCNA1, KCND2, KCNE4, KCNE5, KCNH5, KCNJ2, KCNJ3, KCNK2, KCNMA1, KCNN2, KCNQ3, KDR, MYH14, MYOC, NLGN1, NPAS4, NPY2R, NTRK3, PINK1, POPDC3, PTK2B, PTPN3, RGS4, RGS7BP, RIMS1, RIMS3, SCN1B, SCN2A, SCN5A, SEZ6, SLC17A7, SLC8B1, SNCA, TSPO
GO-BP	GO:0007160	cell-matrix adhesion	48	1563	170	11623	2.51745e-07	4.47831e-05	D21_vs_PBS	5.29747e-05	ACTN2, ADAMTS12, ADAMTS13, AJUBA, APOD, BCAM, CCN2, CDK6, COL13A1, COL16A1, COL5A3, CSF1, DDR1, DISC1, ECM2, EMILIN1, EPHA3, FBLN5, FMN1, FN1, ITGA11, ITGA3, ITGA4, ITGB5, JUP, KDR, LAMA5, LRP1, LYVE1, MYOC, NEXMIF, NID2, NINJ1, ONECUT2, PDPK1, POSTN, PPFIA2, PTK2B, RHOD, ROCK2, SEMA3E, SNED1, TECTA, THBS1, THBS3, TRIP6, VTN, ZYX
GO-BP	GO:0030155	regulation of cell adhesion	101	1563	461	11623	2.54993e-07	4.47831e-05	D21_vs_PBS	5.29747e-05	ADAM8, AKNA, AKT1, APOD, ARG2, BAD, BMP2, BMP4, BMP6, BMP7, C1QTNF1, CD83, CDK6, COL16A1, COL26A1, CSF1, CSK, DDR1, DISC1, DMP1, DSCAM, DYSF, ECM2, EDIL3, EFNB1, EGR3, EMILIN1, EPHA2, EPHA3, EPHA8, ERBB2, FBLN1, FCGR2B, FLNA, FMN1, FN1, FOXC2, FOXJ1, FZD7, HES1, HLA-DMB, HSD17B12, IGF2, IGFBP2, ITGA3, ITGA4, JUP, KDR, KIF26B, LAMA5, LIMS2, LMO7, LRP1, LRRC32, MAD1L1, MBP, MDK, MYOC, NEXMIF, NINJ1, NOTCH1, NPY2R, NR4A3, NRARP, OLFM4, ONECUT2, PAK3, PAWR, PCDH8, PDPK1, PELI1, PLXNA4, PLXNB1, PLXNB2, PML, PODXL, POSTN, PREX1, PRKD2, PRKG1, PTK2B, PTPN6, PTPRO, RASGRP1, RHOD, ROCK2, SEMA3E, SERPINF2, SHH, SIPA1, SPOCK1, SPTA1, STX3, TFRC, TGFBI, THBS1, TRIOBP, VIT, VNN1, VTN, ZNF703
GO-BP	GO:1903859	regulation of dendrite extension	10	844	21	11623	6.52283e-07	4.48122e-05	D21_vs_D7	5.54848e-05	BCL11A, CPNE6, CXCR4, RASAL1, RIMS1, SYT1, SYT17, SYT3, SYT4, UNC13A
GO-BP	GO:0060047	heart contraction	34	844	189	11623	6.66447e-07	4.5081e-05	D21_vs_D7	5.58175e-05	ACE2, ADM, ATP1A3, ATP2B1, ATP2B2, ATP2B3, AVPR1A, BVES, CACNG5, CALM2, CASQ1, CCN2, CXCR4, FGF13, FLNA, FXYD7, GJC1, ITPR3, KCND2, KCNE4, KCNG2, KCNIP2, KCNJ2, KCNJ3, KCNJ4, KCNN2, RGS4, RYR2, RYR3, SCN1B, SCN5A, SLC1A1, SLC8A2, TACR3
MSigDB_Reactome	REACTOME_PEPTIDE_LIGAND_BINDING_RECEPTORS	REACTOME_PEPTIDE_LIGAND_BINDING_RECEPTORS	17	322	58	3952	1.81548e-06	4.52277e-05	D21_vs_D7	5.64311e-05	ACKR3, AVPR1A, C5, CCK, CCKBR, CXCL16, CXCR4, GHSR, GRP, MCHR1, NPY, NPY2R, NTSR1, PENK, SSTR3, SSTR4, TACR3
GO-CC	GO:0043204	perikaryon	33	1724	105	12105	5.10378e-06	4.54377e-05	D21_vs_D3	5.80447e-05	ASS1, CACNA1C, CCK, CPNE6, CRHBP, CRYAB, ENO2, EPHA4, FZD5, HPCA, HTR5A, ITGA1, KCNA1, KCND2, KCNH1, MAP1B, MAP2K4, NEURL1, NSMF, NTSR1, PTPRN, RBFOX3, RGS8, RTN4R, RTN4RL1, RTN4RL2, SCN1B, SEMA4F, SHTN1, SLC4A10, SLC8A2, TRPM2, TTLL7
GO-BP	GO:0046890	regulation of lipid biosynthetic process	16	275	142	11623	2.33902e-07	4.57802e-05	D14_vs_D3	5.15169e-05	APOC1, CYP51A1, DHCR7, ELOVL6, FDFT1, FDPS, HMGCR, HMGCS1, HTR2C, IDI1, LDLR, MVD, PTGS2, SCD, STARD4, TRIB3
consDB	Reactome_2628	O-glycosylation of TSR domain-containing proteins (R-HSA-5173214)	13	616	36	8293	8.64243e-07	4.62825e-05	D21_vs_D7	5.81743e-05	ADAMTS10, ADAMTS12, ADAMTS15, ADAMTS16, ADAMTS2, ADAMTS3, ADAMTS7, ADAMTS8, ADAMTSL4, SPON2, THBS1, THSD4, THSD7B
GO-BP	GO:0048639	positive regulation of developmental growth	40	1664	130	11623	1.11044e-06	4.75059e-05	D21_vs_D3	5.99433e-05	ATP8A2, BASP1, BCL2, BDNF, CDKL5, CPNE6, CSF1, CXCR4, DSCAM, FN1, GATA6, GHR, GHSR, GLI1, IGF2, ISLR2, L1CAM, LRP1, MACF1, MAP1B, MAP3K13, MAPT, NOTCH1, NTN1, NTRK3, PAK1, PIM1, PLCB1, RASAL1, RIMS1, RNF157, SEMA7A, SHTN1, SMO, SYT1, SYT17, SYT3, SYT4, TGFBR2, UNC13A
GO-BP	GO:0030335	positive regulation of cell migration	89	1664	381	11623	1.11178e-06	4.75059e-05	D21_vs_D3	5.99433e-05	ACKR3, AKAP12, AKT3, ANXA3, ATOH8, BCL2, BMP2, BMP4, BMP7, CAMK1D, CARMIL2, CAV1, CCN1, CD151, CD274, CDH5, CORO1A, CSF1, CSF1R, CXCL10, CXCL16, CXCR4, DAB2, DOCK5, DYSF, FGF7, FGFBP1, FLNA, FLT1, FN1, FOXC2, GAB1, GPSM3, HBEGF, HDAC9, IGFBP5, ITGA3, ITGA4, JCAD, KDR, LAMC2, LGR6, LPAR1, LRP1, MSTN, NFE2L2, NOTCH1, NOX4, NR4A3, NRP2, NSMF, NTRK3, PAK1, PAK3, PDPN, PIK3CD, PLA2G7, PODXL, POSTN, PPP3CA, PRKCE, PRKD2, PTGS2, PTK2B, RARRES2, RHOD, SEMA3B, SEMA3E, SEMA3F, SEMA4A, SEMA4F, SEMA6B, SEMA7A, SERPINE1, SH3RF2, SHTN1, SMO, SNAI1, SPARC, SPHK1, STAT5A, SYDE1, TGFBR2, THBS1, THY1, TNFSF18, TRIP6, VTN, ZC3H12A
GO-BP	GO:0006873	cellular ion homeostasis	99	1664	436	11623	1.11209e-06	4.75059e-05	D21_vs_D3	5.99433e-05	ACKR3, ADM, ANXA2, ANXA5, AQP11, ATP1A3, ATP1B1, ATP2B1, ATP2B2, ATP2B3, ATP6V0A1, ATP6V1G2, AVPR1A, BCL2, BMP6, BNIP3, CA7, CACNA1C, CALB1, CALM2, CASQ1, CASQ2, CAV1, CCKBR, CD24, CD36, CDH5, CHRNA7, CKB, CORO1A, CP, CRHR1, CXCL10, CXCR4, DLG4, DMXL2, FAM155A, FAM155B, FKBP1B, GIPR, GNG3, GOT1, GPR12, GPR17, GPR4, GRIN1, GRIN2A, GRIN2B, GRIN2C, GRM1, GRM5, HTR2C, ITPR3, JPH1, JPH2, JPH3, JPH4, KCNJ2, KCNMA1, LPAR1, LPAR4, LPAR6, LRP1, MCHR1, MCUB, NOS1, NTSR1, OPRL1, OXTR, P2RY1, P2RY2, PLCB1, PLCH2, PML, PRKCB, PRKCE, PTK2B, PTPN6, RYR2, RYR3, SLC12A5, SLC24A2, SLC24A4, SLC39A12, SLC39A4, SLC4A10, SLC4A7, SLC8A2, SLC9A4, SNCA, STC2, STIM2, THY1, TMEM178A, TRPA1, TRPC4, TRPC6, TRPM1, TRPM2
GO-BP	GO:0022612	gland morphogenesis	32	1664	94	11623	1.12939e-06	4.78529e-05	D21_vs_D3	6.0381e-05	BCL2, BMP4, BMP7, CAPN1, CAV1, CSF1, CSF1R, DDR1, EPHA2, FGF7, GLI1, GLI2, IGFBP5, LAMA5, MSN, NKX3-1, NOTCH1, NRG3, NTN1, NTN4, PAX6, PGR, PML, PTCH1, SERPINB5, SFRP1, SHH, SOSTDC1, STAT6, TBX3, TGFB3, TGFBR2
GO-BP	GO:0035418	protein localization to synapse	28	1664	77	11623	1.1663e-06	4.79265e-05	D21_vs_D3	6.0474e-05	BSN, CACNG5, CLSTN3, CNIH2, CPLX1, DLG2, DLG3, DLG4, GHSR, GPC4, GPC6, GPHN, GRIN1, GRIN2A, GRIN2C, KIF5A, KIF5C, LGI1, LRRC7, LRRTM1, MAPT, NETO1, NLGN1, NSG1, PRKCZ, SHANK1, SNAP25, STX1B
GO-BP	GO:0006875	cellular metal ion homeostasis	88	1664	376	11623	1.17289e-06	4.79265e-05	D21_vs_D3	6.0474e-05	ACKR3, ADM, ANXA2, ANXA5, ATP1A3, ATP1B1, ATP2B1, ATP2B2, ATP2B3, AVPR1A, BCL2, BMP6, BNIP3, CACNA1C, CALB1, CALM2, CASQ1, CASQ2, CAV1, CCKBR, CD24, CD36, CDH5, CHRNA7, CORO1A, CP, CRHR1, CXCL10, CXCR4, DLG4, FAM155A, FAM155B, FKBP1B, GIPR, GNG3, GOT1, GPR12, GPR17, GPR4, GRIN1, GRIN2A, GRIN2B, GRIN2C, GRM1, GRM5, HTR2C, ITPR3, JPH1, JPH2, JPH3, JPH4, KCNJ2, KCNMA1, LPAR1, LPAR4, LPAR6, LRP1, MCHR1, MCUB, NOS1, NTSR1, OPRL1, OXTR, P2RY1, PLCB1, PLCH2, PML, PRKCB, PRKCE, PTK2B, PTPN6, RYR2, RYR3, SLC24A2, SLC24A4, SLC39A12, SLC39A4, SLC8A2, SNCA, STC2, STIM2, THY1, TMEM178A, TRPA1, TRPC4, TRPC6, TRPM1, TRPM2
GO-BP	GO:0003002	regionalization	59	1664	223	11623	1.18335e-06	4.79265e-05	D21_vs_D3	6.0474e-05	ALX4, ARC, BASP1, BMP2, BMP4, C3, CELSR1, COBL, CRB2, CYP26B1, DISP1, DLL3, DMRTA2, DSCAML1, FOXC2, FOXD1, FOXJ1, FZD5, GLI1, GLI2, GREM1, GREM2, HES1, HEYL, INTU, LFNG, LRP2, MDFI, MNS1, NEUROD1, NKX3-1, NOTCH1, NRARP, NRP2, OSR1, OTX1, OTX2, PAX1, PAX2, PAX6, PCDH8, PGAP1, PTCH1, RIPPLY1, SEMA3F, SFRP1, SHH, SIX3, SMAD6, SMO, SNAI1, SOSTDC1, SPRY1, TBR1, TBX3, TDRD5, VANGL2, WLS, ZIC3
GO-BP	GO:0043270	positive regulation of ion transport	51	1664	183	11623	1.18372e-06	4.79265e-05	D21_vs_D3	6.0474e-05	ACE2, ACTN2, ADRB2, ANXA2, ARC, ATP1B1, ATP2B1, ATP8A2, AVPR1A, CALM2, CAMK2A, CASQ1, CAV1, CCK, CCL2, CHRM1, CNTN1, CXCL10, EHD3, FABP3, FGF14, FLNA, FXYD1, GRIN1, HOMER1, JPH2, KCNA1, KCNIP2, KCNJ2, LRRC55, MCHR1, NOS1, NTSR1, P2RY1, PINK1, RYR2, SCN1B, SCN3B, SCN5A, SNCA, SSTR4, STAC2, STIM2, STXBP1, SYT4, TESC, THY1, TNFRSF11A, TRPC6, TSPO, VAMP8
GO-BP	GO:0031644	regulation of nervous system process	34	1664	103	11623	1.18631e-06	4.79265e-05	D21_vs_D3	6.0474e-05	ADRB2, AVPR1A, CACNG5, CBLN1, CCK, CHRNA7, CNIH2, DLG4, GHSR, GRIN1, GRM1, HOMER1, HTR2C, NETO1, NLGN1, NPTX1, NPTX2, NPTXR, NTSR1, OPRL1, PRKCZ, PTK2B, RGS4, RIMS1, SHANK1, SHANK2, SHISA7, SOX10, STX1A, STX1B, TENM4, TMEM98, TNR, ZNF488
GO-BP	GO:0034341	response to interferon-gamma	34	1664	103	11623	1.18631e-06	4.79265e-05	D21_vs_D3	6.0474e-05	ADAMTS13, ASS1, B2M, BST2, CAMK2A, CAMK2B, CCL2, CXCL16, FLNB, GBP2, GBP5, GBP6, IFITM1, IFNGR1, IRF1, IRF7, IRF9, IRGM, NLRC5, NMI, NR1H3, OAS1, OAS2, PARP14, PARP9, PML, SNCA, STAT1, STXBP1, TLR2, TRIM21, TRIM34, TRIM5, VIM
GO-BP	GO:0098657	import into cell	28	844	140	11623	7.20096e-07	4.79719e-05	D21_vs_D7	5.9397e-05	ARC, ATP1A3, CACNG5, CD36, DNM1, FABP3, FAM155B, HPCA, KCNJ13, KCNJ2, KCNJ3, KCNJ4, KCNJ6, KCNK9, LRP2, NTSR1, RGS4, SLC12A8, SLC1A1, SLC1A5, SLC39A4, SLC9A2, SLC9A4, SNAP25, SNCA, THBS1, TRPM2, WNK4
GO-BP	GO:0006873	cellular ion homeostasis	76	1135	436	11623	3.2255e-07	4.82744e-05	D21_vs_D1	5.91732e-05	ADCYAP1, ADM, ATP1B1, ATP2B1, AVPR1A, BDKRB2, BMP6, CALM2, CASQ1, CASQ2, CCKBR, CDH5, CHRNA7, CKB, CXCL10, CXCR4, DMXL1, DMXL2, DRD1, EDN3, FTL, GIPR, GOT1, GPR17, GPR4, GRIN1, GRIN2A, GRIN2B, GRIN2D, GSTM2, HTR2A, HTR2B, HTR2C, ITPR3, KCNJ2, KCNMA1, LCN2, LPAR1, LPAR6, LRP1, MCHR1, MCUB, MT1A, MT1B, MT1E, MT1F, MT1G, MT1H, MT1HL1, MT1M, MT1X, MT2A, MYC, NPY2R, PLCB1, PLCG2, PLCH2, PML, PRKCB, PTK2B, RYR3, SLC24A2, SLC30A3, SLC39A4, SLC4A10, SLC4A2, SLC4A7, SLC9A4, SNCA, STC2, TFRC, TMEM178A, TRPA1, TRPC4, TRPC6, TRPM1
GO-MP	GO:0030545	receptor regulator activity	28	546	214	11652	7.89395e-07	4.94788e-05	D3_vs_PBS	5.46835e-05	ADCYAP1, ADM, BDNF, C1QTNF4, CALCA, CCL2, CCL7, CLCF1, ENHO, FGF18, FGF7, FNDC5, GDF1, GDF10, INHA, JAG2, LY6E, LYPD1, LYPD6B, METRN, OSGIN2, PTHLH, SCG2, SEMA4F, SEMA6B, TAFA1, TNFSF18, WNT4
GO-BP	GO:0015849	organic acid transport	38	844	225	11623	7.76912e-07	5.00361e-05	D21_vs_D7	6.19528e-05	ACE2, ACSL4, AVPR1A, CCK, CD36, CYP4F2, FABP3, GLS, GRM7, LRP2, NTSR1, OSR1, PPFIA2, PPFIA3, RGS4, RIMS1, SLC13A5, SLC17A7, SLC1A1, SLC1A5, SLC22A6, SLC26A4, SLC26A7, SLC6A7, SLC7A4, SLC7A7, SLCO1A2, SLCO2A1, SLCO2B1, SNAP25, SNCA, SSTR4, STRA6, STX1A, SYT1, SYT4, THBS1, TRPC4
GO-BP	GO:0010469	regulation of signaling receptor activity	25	844	117	11623	7.77929e-07	5.00361e-05	D21_vs_D7	6.19528e-05	ACTN2, ADRB2, ANXA3, ARC, CACNG5, CNIH2, CRHBP, DLG2, FCGR2B, GPRC5A, GRIN1, GRIN2B, HOMER1, LDOC1, LRRC7, LY6E, NEFL, NPTX1, NPTX2, NPTXR, P2RY1, PTK2B, RASGRF1, SHC1, TAFA1
GO-BP	GO:0007411	axon guidance	39	844	234	11623	7.87767e-07	5.00361e-05	D21_vs_D7	6.19528e-05	BDNF, BMP7, CHN1, CNTN2, CRMP1, CXCR4, DCC, DSCAM, DSCAML1, EFNA4, EGR2, EPHA2, EPHA6, ERBB2, ETV1, FOXD1, GAP43, GFRA4, LAMA2, LGI1, LGR6, NR4A3, PALLD, PLXNB3, RNF165, SCN1B, SEMA3B, SEMA3E, SEMA4A, SEMA4F, SEMA7A, SH3KBP1, SHC1, SHH, SLIT1, SLIT3, SPTA1, SPTBN2, UNC5A
GO-BP	GO:0003012	muscle system process	46	844	298	11623	7.96601e-07	5.00361e-05	D21_vs_D7	6.19528e-05	ACE2, ACTN2, ADORA2B, ADRB2, ARG2, ATP2B1, CALM2, CAMK2B, CAMTA2, CASQ1, CCN2, CHRM3, CXCR4, FGF13, FLNA, GATA6, GHSR, GJC1, HOMER1, KCNA1, KCNE4, KCNIP2, KCNJ2, KCNJ3, KCNMA1, KCNN2, LMOD1, MLIP, MSTN, MYL12A, MYOC, MYOF, NPY2R, NR4A3, P2RY1, PGAM2, PRKG1, PTGS2, RGS4, RYR2, SCN1B, SCN5A, SMTN, SORBS3, SPHK1, TACR3
GO-BP	GO:0032409	regulation of transporter activity	36	844	208	11623	8.28981e-07	5.13366e-05	D21_vs_D7	6.3563e-05	ACTN2, ADRB2, AHNAK, ANXA3, ARC, BCL2, CACNG5, CALM2, CASQ1, CBARP, CNIH2, CRHBP, CRHR1, DLG2, FXYD7, GRIN1, GRIN2B, HOMER1, HPCA, JPH3, KCNA1, KCNE4, KCNIP2, KCNS1, LRRC7, NEFL, NTSR1, OSR1, PTK2B, PTPN3, RASGRF1, REM2, RYR2, SCN1B, SNCA, WNK4
GO-BP	GO:0002064	epithelial cell development	45	1563	156	11623	3.04023e-07	5.1776e-05	D21_vs_PBS	6.12467e-05	ACTA2, ADAMTSL4, BAD, BMP4, BMP6, CDH5, CDK6, CNMD, COL18A1, COL4A4, ENG, EPHA2, FAT1, FLNA, FLNB, FOSL2, FOXC2, FOXJ1, GPR4, GPX1, HEG1, LAMB2, NOTCH1, NPHS1, ONECUT2, PALLD, PDE2A, PDPK1, PGR, PODXL, RAPGEF3, ROCK2, SCRIB, SFN, SHROOM3, SLC4A7, SLC9A3R1, SLC9A4, SMO, STC1, TMOD1, TRIOBP, VIM, WHRN, WNT5B
GO-BP	GO:0034329	cell junction assembly	51	844	346	11623	8.50284e-07	5.19245e-05	D21_vs_D7	6.42909e-05	ACE2, ACHE, ACTN2, ACVRL1, ADD2, AJUBA, AMIGO2, APOD, BCL2, BDNF, BSN, CDH12, CDH26, CDH5, CLSTN3, DSCAM, EPHA2, FLNA, FLNC, FMN1, FN1, GABRA2, GAP43, GHSR, GJB2, GJC1, GPC4, GRIN1, HEG1, KDR, LAMA5, LINGO2, LRFN5, MDGA1, MUSK, MYOC, NPAS4, PTK2B, SEMA4A, SLIT1, SLITRK3, SLITRK4, SLITRK5, SNAI1, SNCA, SPOCK2, SPTBN2, SYNDIG1, THBS1, THY1, UGT8
GO-BP	GO:0097485	neuron projection guidance	39	844	235	11623	8.80335e-07	5.30232e-05	D21_vs_D7	6.56513e-05	BDNF, BMP7, CHN1, CNTN2, CRMP1, CXCR4, DCC, DSCAM, DSCAML1, EFNA4, EGR2, EPHA2, EPHA6, ERBB2, ETV1, FOXD1, GAP43, GFRA4, LAMA2, LGI1, LGR6, NR4A3, PALLD, PLXNB3, RNF165, SCN1B, SEMA3B, SEMA3E, SEMA4A, SEMA4F, SEMA7A, SH3KBP1, SHC1, SHH, SLIT1, SLIT3, SPTA1, SPTBN2, UNC5A
consDB	Reactome_755	Class A/1 (Rhodopsin-like receptors) (R-HSA-373076)	25	530	122	8293	1.49698e-07	5.32873e-05	D14_vs_PBS	5.67107e-05	C3, CORT, DRD1, GHSR, HRH3, HTR1A, HTR2A, HTR2B, HTR2C, HTR4, NPY, NTSR1, OPN3, OPRD1, OPRL1, OXGR1, OXTR, PENK, PLPPR3, PLPPR5, PNOC, RXFP1, SSTR4, TAC1, TACR3
GO-MP	GO:0005518	collagen binding	15	832	53	11652	2.70221e-06	5.34292e-05	D21_vs_D7	6.73361e-05	ACHE, AEBP1, COL5A3, DCN, DDR2, FN1, ITGA11, NID1, NID2, SPARC, SPOCK1, SPOCK2, TGFBI, THBS1, VTN
MSigDB_Reactome	REACTOME_ACETYLCHOLINE_NEUROTRANSMITTER_RELEASE_CYCLE	REACTOME_ACETYLCHOLINE_NEUROTRANSMITTER_RELEASE_CYCLE	7	604	7	3952	1.89101e-06	5.41427e-05	D21_vs_D3	6.35381e-05	RAB3A, RIMS1, SNAP25, STX1A, STXBP1, SYT1, VAMP2
consDB	Reactome_1419	GABA receptor activation (R-HSA-977443)	19	1200	41	8293	9.9311e-07	5.43858e-05	D21_vs_D3	6.70101e-05	ADCY1, ADCY3, ADCY9, ARHGEF9, GABBR2, GABRA2, GABRA5, GABRB3, GABRG2, GABRR1, GNAI1, GNAL, GNG2, GNG3, GNG4, KCNJ2, KCNJ3, KCNJ4, KCNJ6
GO-BP	GO:0043270	positive regulation of ion transport	33	844	183	11623	9.17958e-07	5.45421e-05	D21_vs_D7	6.75319e-05	ACE2, ACTN2, ADRB2, ARC, ATP2B1, AVPR1A, CALM2, CAMK2A, CASQ1, CCK, CHRM1, CNTN1, CYP4F2, FABP3, FLNA, GRIN1, HOMER1, KCNA1, KCNIP2, KCNJ2, MCHR1, NPY2R, NTSR1, P2RY1, PDGFRB, RYR2, SCN1B, SCN5A, SNCA, SSTR4, SYT4, THY1, WNK4
GO-BP	GO:2001257	regulation of cation channel activity	40	1563	132	11623	3.31434e-07	5.46559e-05	D21_vs_PBS	6.46535e-05	ACTN2, ADRB2, ARC, CACNA2D1, CALM2, CAPN1, CASQ1, CASQ2, CRHBP, DLG2, DYSF, EHD3, FGF14, GRIA2, GRIN1, GRIN2A, GRIN2B, GSTM2, HOMER1, HPCA, JPH1, JPH2, KCNA1, KCNE4, KCNE5, KCNS1, KCNS2, LRRC55, LRRC7, NEFL, NLGN1, PDE4B, PINK1, PLCG2, PTK2B, RASGRF1, REM2, SCN1B, STAC, STAC2
GO-BP	GO:0007613	memory	34	1563	104	11623	3.48478e-07	5.46559e-05	D21_vs_PBS	6.46535e-05	APOE, ARC, BDNF, BRINP1, CAMK4, CCK, CHRNA7, CUX2, DRD1, FGF13, GRIN1, GRIN2A, HTR2A, ITGA3, ITPR3, KCNK2, LMX1A, MDK, MUSK, NFATC4, NPAS4, NTF3, PAK6, PLCB1, PLK2, PTGS2, RASGRF1, RIN1, SCN2A, SLC17A7, SLC24A2, SORCS3, SYT4, TAFA2
GO-BP	GO:0019932	second-messenger-mediated signaling	68	1563	277	11623	3.50109e-07	5.46559e-05	D21_vs_PBS	6.46535e-05	ACKR3, ADCY7, ADCYAP1, ADRB2, APOE, ATP1B1, AVPR1A, CALCRL, CALM2, CALML4, CASQ1, CASQ2, CRTC3, CXCL10, DDAH2, DMPK, DRD1, GIPR, GNAI1, GNAI2, GNG2, GPR26, GPR3, GRIN1, GRIN2A, GRIN2B, GRIN2D, GRM5, GSTM2, GUCY1A2, HPCA, HTR2B, HTR2C, HTR5A, IRGM, ITPR3, JPH1, JPH2, KDR, LGR5, LMCD1, LPAR1, MCTP1, MT2A, NEUROD1, NFATC4, NPR1, NPY2R, PCLO, PDE2A, PDPK1, PEX5L, PLCG2, PPP3R1, PRKAR2A, PRKG1, PTHLH, PTK2B, RAPGEF3, RAPGEF4, RASD1, RGS2, RXFP1, SCTR, SLC9A3R1, SPHK1, SULT1A3, THBS1
GO-BP	GO:0030003	cellular cation homeostasis	75	1135	430	11623	3.76854e-07	5.4743e-05	D21_vs_D1	6.71022e-05	ADCYAP1, ADM, ATP1B1, ATP2B1, AVPR1A, BDKRB2, BMP6, CALM2, CASQ1, CASQ2, CCKBR, CDH5, CHRNA7, CXCL10, CXCR4, DMXL1, DMXL2, DRD1, EDN3, FTL, GIPR, GOT1, GPR17, GPR4, GRIN1, GRIN2A, GRIN2B, GRIN2D, GSTM2, HTR2A, HTR2B, HTR2C, ITPR3, KCNJ2, KCNMA1, LCN2, LPAR1, LPAR6, LRP1, MCHR1, MCUB, MT1A, MT1B, MT1E, MT1F, MT1G, MT1H, MT1HL1, MT1M, MT1X, MT2A, MYC, NPY2R, PLCB1, PLCG2, PLCH2, PML, PRKCB, PTK2B, RYR3, SLC24A2, SLC30A3, SLC39A4, SLC4A10, SLC4A2, SLC4A7, SLC9A4, SNCA, STC2, TFRC, TMEM178A, TRPA1, TRPC4, TRPC6, TRPM1
GO-BP	GO:0031644	regulation of nervous system process	23	844	103	11623	9.47388e-07	5.53043e-05	D21_vs_D7	6.84757e-05	ADRB2, AVPR1A, CACNG5, CCK, CHRNA7, CNIH2, GHSR, GRIN1, HOMER1, HTR2C, MAG, MYRF, NPTX1, NPTX2, NPTXR, NPY2R, NTSR1, PTK2B, RGS4, RIMS1, SOX10, STX1A, ZNF488
GO-BP	GO:0007612	learning	26	844	126	11623	9.55943e-07	5.53043e-05	D21_vs_D7	6.84757e-05	ARC, CCK, CNTN2, CRHR1, EN1, FGF13, FOS, FOXP2, GABRA5, GRIN1, HMGCR, JPH3, KALRN, NPAS4, NPTX2, NRGN, NTSR1, PAK6, PTGS2, RGS14, SLC24A2, SLC8A2, SNAP25, SORCS3, STRA6, TAFA2
GO-BP	GO:0050806	positive regulation of synaptic transmission	28	844	142	11623	9.7284e-07	5.5551e-05	D21_vs_D7	6.87811e-05	ADRB2, ARC, CA7, CACNG5, CHRNA7, CLSTN3, CRHR1, GRIN1, GRIN2B, ITPR3, LAMA2, LGI1, MME, NFATC4, NRGN, NTSR1, PTGS2, PTK2B, RGS14, RGS4, RIMS1, SLC24A2, SLC8A2, SNAP25, SNCA, STX1A, SYT1, UNC13A
GO-BP	GO:0061687	detoxification of inorganic compound	10	1563	13	11623	3.65797e-07	5.55615e-05	D21_vs_PBS	6.57248e-05	MT1A, MT1B, MT1E, MT1F, MT1G, MT1H, MT1HL1, MT1M, MT1X, MT2A
GO-MP	GO:0005249	voltage-gated potassium channel activity	24	1556	64	11652	1.01524e-06	5.57773e-05	D21_vs_PBS	6.39191e-05	HCN1, KCNA1, KCNA4, KCND2, KCNE4, KCNE5, KCNF1, KCNG2, KCNH5, KCNJ13, KCNJ16, KCNJ2, KCNJ3, KCNJ6, KCNK2, KCNMA1, KCNQ2, KCNQ3, KCNQ5, KCNS1, KCNS2, KCNV1, LRRC55, SNAP25
GO-MP	GO:0008083	growth factor activity	29	1556	86	11652	1.05422e-06	5.57773e-05	D21_vs_PBS	6.39191e-05	BDNF, BMP1, BMP2, BMP4, BMP6, BMP7, CCN2, CLEC11A, CNTF, CSF1, FGF13, FGF14, FGF18, FGF5, IGF2, IL34, INHBA, INHBB, MDK, MIA, MSTN, NRG2, NRG3, NTF3, OSGIN1, OSGIN2, RABEP2, TGFB3, VGF
GO-BP	GO:0006816	calcium ion transport	71	1563	294	11623	3.79664e-07	5.61504e-05	D21_vs_PBS	6.64213e-05	ATP1B1, ATP2B1, BAX, CACNA1E, CACNA1G, CACNA2D1, CACNG6, CALCRL, CALM2, CAPN3, CASQ1, CASQ2, CCN2, CHRNA7, CXCL10, CYBA, DRD1, DYSF, EHD3, FGF14, GAS6, GCK, GNAI2, GRAMD2A, GRIN1, GRIN2A, GRIN2B, GRIN2D, GSTM2, HOMER1, HPCA, HTR2A, HTR2B, HTR2C, ITPR3, JPH1, JPH2, MCHR1, MCUB, MICU3, MYLK, PACSIN3, PDE2A, PDE4B, PDGFRB, PDPK1, PLCB1, PLCG2, PLCH2, PML, PRKCB, PTGS2, PTK2B, PTPN6, REM2, RGS4, RYR3, SLC24A2, SLC24A4, SLC8B1, SNCA, STAC, STAC2, STC1, STC2, TRPC1, TRPC4, TRPC6, TRPM1, TSPAN13, TSPO
GO-BP	GO:0007600	sensory perception	45	844	291	11623	9.98041e-07	5.62594e-05	D21_vs_D7	6.96582e-05	ALOXE3, ATP2B2, CABP1, CCK, CD36, CHRNA7, CRYGS, CRYM, CXCR4, DLG2, FZD2, GABRA5, GJA3, GJB2, GJC1, GNG13, GRIN1, GRM7, HMCN1, HOMER2, ITPR3, KCNA1, KCND2, KCNK4, KRT12, LRP2, MBP, MME, NPY2R, NTSR1, OTOGL, P2RY1, PCDH15, PENK, PPEF1, PTGS2, RIMS1, RLBP1, SERPINB6, SLC24A2, SLC26A4, SLC4A10, TGFBI, TRPA1, TRPM1
GO-BP	GO:0045665	negative regulation of neuron differentiation	53	1664	194	11623	1.43472e-06	5.75165e-05	D21_vs_D3	7.25747e-05	B2M, BCL11A, BMP7, CDK5R1, CNTF, CNTN2, CRMP1, CTDSP1, DCC, EFNB3, EPHA4, FGF13, FOXO3, FSTL4, HES1, INPP5J, KANK1, LINGO1, LMX1A, LPAR1, LRP1, MCF2, MEIS1, NLGN1, NOTCH1, NTN1, PAX6, PPP3CA, PRAG1, PTPRO, RAB29, RIT2, RTN4R, RTN4RL1, RTN4RL2, SEMA3B, SEMA3E, SEMA3F, SEMA4A, SEMA4F, SEMA6B, SEMA7A, SHH, SIX3, SPOCK1, STMN2, STX1B, SYNGAP1, THY1, TNR, TRPC6, VIM, YWHAH
MSigDB_Reactome	REACTOME_GABA_RECEPTOR_ACTIVATION	REACTOME_GABA_RECEPTOR_ACTIVATION	19	604	41	3952	2.14493e-06	5.75744e-05	D21_vs_D3	6.75652e-05	ADCY1, ADCY3, ADCY9, ARHGEF9, GABBR2, GABRA2, GABRA5, GABRB3, GABRG2, GABRR1, GNAI1, GNAL, GNG2, GNG3, GNG4, KCNJ2, KCNJ3, KCNJ4, KCNJ6
GO-CC	GO:0008021	synaptic vesicle	45	1724	164	12105	6.77832e-06	5.934e-05	D21_vs_D3	7.58042e-05	AMPH, APBA2, BDNF, BSN, CBARP, DLG4, DMXL2, DNM1, DOC2A, GABRA2, GRIN1, GRIN2A, ICA1, KCNK9, LGI3, MCTP1, MME, PRRT2, PTPRN2, RAB15, RAB26, RAB3A, RAB3C, SCAMP5, SH3GL2, SLC17A7, SLC6A17, SNAP25, SNAP91, SNCA, STX1A, STX1B, SV2B, SYN1, SYN2, SYNGR1, SYNGR3, SYP, SYT1, SYT4, TMEM163, TRIM9, UNC13A, VAMP1, VAMP2
GO-BP	GO:0098693	regulation of synaptic vesicle cycle	34	1664	104	11623	1.52332e-06	6.06021e-05	D21_vs_D3	7.64681e-05	ADCY1, APBA2, BRSK2, BSN, CAMK2A, CDK5R1, CHRNA4, CHRNA5, CHRNB3, CPLX1, CPLX2, DNM1, FGF14, NAPB, NLGN1, P2RY1, PLD1, PPFIA2, PPP3CB, PRKCB, PRKCG, RAB3A, RIMS1, SLC17A7, SNCA, STX1A, STX1B, STXBP1, STXBP5L, SYN1, SYP, SYT1, SYT4, VAMP1
GO-BP	GO:0032412	regulation of ion transmembrane transporter activity	34	844	193	11623	1.09962e-06	6.12005e-05	D21_vs_D7	7.57761e-05	ACTN2, ADRB2, AHNAK, ANXA3, ARC, CACNG5, CALM2, CASQ1, CBARP, CNIH2, CRHBP, CRHR1, DLG2, FXYD7, GRIN1, GRIN2B, HOMER1, HPCA, JPH3, KCNA1, KCNE4, KCNIP2, KCNS1, LRRC7, NEFL, NTSR1, OSR1, PTK2B, PTPN3, RASGRF1, REM2, RYR2, SCN1B, WNK4
MSigDB_Reactome	REACTOME_G_ALPHA_I_SIGNALLING_EVENTS	REACTOME_G_ALPHA_I_SIGNALLING_EVENTS	24	425	81	3952	2.02937e-06	6.17711e-05	D21_vs_D1	7.01823e-05	BDKRB2, C5, CXCL10, CXCL16, CXCR4, GNG13, GNG2, GNG4, GPR17, HTR5A, LPAR1, MCHR1, NPY, NPY2R, P2RY14, PENK, PNOC, RGS11, RGS4, RGS7, RGS8, RHO, SSTR3, SSTR4
GO-MP	GO:0005184	neuropeptide hormone activity	7	1119	9	11652	2.23972e-06	6.2329e-05	D21_vs_D1	7.1741e-05	ADCYAP1, CCK, GRP, NPY, PENK, PNOC, VGF
GO-MP	GO:0008528	G protein-coupled peptide receptor activity	19	1119	61	11652	2.33889e-06	6.31163e-05	D21_vs_D1	7.26472e-05	AVPR1A, BDKRB2, CCKBR, CXCR4, GIPR, GPR17, GPR37, LGR5, MAS1, MCHR1, NMBR, NPY2R, RXFP1, SCTR, SORCS3, SSTR3, SSTR4, TACR3, VIPR1
GO-BP	GO:0050770	regulation of axonogenesis	48	1664	170	11623	1.61358e-06	6.32279e-05	D21_vs_D3	7.97813e-05	BDNF, BRSK2, CDK5R1, CDKL5, CHN1, CHODL, CNTN2, DCC, DSCAM, EFNB3, EPHA4, FGF13, FN1, FSTL4, GRIN1, ISLR2, KIF13B, L1CAM, LINGO1, LRP1, MACF1, MAP1B, MAP3K13, MAPT, MCF2, NEFL, NTN1, NTRK3, PAK1, PAK3, PLXNA4, PLXNB2, PTPRO, RTN4R, SEMA3B, SEMA3E, SEMA3F, SEMA4A, SEMA4F, SEMA6B, SEMA7A, SHTN1, SLITRK1, SYNGAP1, TBR1, THY1, TNR, UST
GO-BP	GO:1901888	regulation of cell junction assembly	48	1664	170	11623	1.61358e-06	6.32279e-05	D21_vs_D3	7.97813e-05	ACE, ACE2, AMIGO2, APOD, BDNF, CAV1, CBLN1, CLSTN2, CLSTN3, EPHA2, EPHA3, FLRT3, FMN1, FZD5, GAP43, GHSR, GPC4, GRIN1, IL1RAPL2, KDR, LINGO2, LRFN5, LRP1, LRRTM1, LRRTM2, MACF1, MDGA1, MUSK, NLGN1, NTN1, NTRK3, OXTR, RHOD, S100A10, SEMA4A, SFRP1, SLIT1, SLITRK1, SLITRK3, SLITRK4, SLITRK5, SNAI1, SNCA, SYNDIG1, THBS1, THY1, TLR2, TPBG
GO-MP	GO:0005244	voltage-gated ion channel activity	32	1119	140	11652	2.49305e-06	6.34322e-05	D21_vs_D1	7.30108e-05	CACNA1S, CACNG6, GRIN1, GRIN2A, GRIN2B, GRIN2D, HCN1, KCNA1, KCNA4, KCNF1, KCNG2, KCNG3, KCNH5, KCNJ13, KCNJ16, KCNJ2, KCNJ3, KCNJ4, KCNJ6, KCNK2, KCNK4, KCNMA1, KCNQ2, KCNQ5, KCNS1, KCNV1, LRRC55, PTK2B, SCN1B, SCN2A, SCN5A, SNAP25
GO-MP	GO:0022832	voltage-gated channel activity	32	1119	140	11652	2.49305e-06	6.34322e-05	D21_vs_D1	7.30108e-05	CACNA1S, CACNG6, GRIN1, GRIN2A, GRIN2B, GRIN2D, HCN1, KCNA1, KCNA4, KCNF1, KCNG2, KCNG3, KCNH5, KCNJ13, KCNJ16, KCNJ2, KCNJ3, KCNJ4, KCNJ6, KCNK2, KCNK4, KCNMA1, KCNQ2, KCNQ5, KCNS1, KCNV1, LRRC55, PTK2B, SCN1B, SCN2A, SCN5A, SNAP25
GO-CC	GO:0045211	postsynaptic membrane	34	580	277	12105	4.19737e-07	6.34761e-05	D3_vs_PBS	7.23347e-05	ABHD17A, ACTN2, CACNG8, CADPS2, CAMK2A, CHRNA1, CHRNA4, CNIH2, CNTN2, DAGLA, DBN1, DNM1, EFNB3, EPHB2, FAIM2, GRIK3, GRIK4, GRIN2C, GRIN2D, GRM2, GRM3, HOMER3, HTR2A, IGSF21, LIN7B, LRFN4, NRGN, OPRD1, PRR12, PRRT1, PRRT2, RGS14, SEMA4F, SLC6A11
GO-MP	GO:0005267	potassium channel activity	23	1119	84	11652	2.57398e-06	6.36722e-05	D21_vs_D1	7.3287e-05	GRIK4, HCN1, KCNA1, KCNA4, KCNF1, KCNG2, KCNG3, KCNH5, KCNJ13, KCNJ16, KCNJ2, KCNJ3, KCNJ4, KCNJ6, KCNK2, KCNK4, KCNMA1, KCNQ2, KCNQ5, KCNS1, KCNV1, LRRC55, SNAP25
GO-BP	GO:0050878	regulation of body fluid levels	76	1664	314	11623	1.65115e-06	6.42172e-05	D21_vs_D3	8.10297e-05	ADAMTS13, ADCY1, ADCY3, ADCY9, ADM, ALOXE3, ANXA2, ANXA5, CAV1, CCND1, CD36, CD59, CHRM1, CHRM3, CYP26B1, DDR1, DGKB, DGKG, DOCK9, EHD3, ENTPD2, F13A1, F5, FBLN1, FLNA, GATA6, GNA14, GNG2, H3C13, H3C15, HEG1, IRF1, ITPR3, KALRN, KRT1, LCP2, MAFF, MAFK, MYH9, MYL12A, NEURL1, NFE2L2, NPR1, NR1H3, OAS2, OPRL1, OXTR, P2RY1, P2RY2, PDPN, PEAR1, PLSCR1, PRKCB, PRKCE, PRKCG, PRKG1, PTPN6, PTPRO, SCUBE1, SERPIND1, SERPINE1, SERPINF2, SERPING1, SHH, SOCS2, STAT5A, STXBP1, SYTL2, TEC, THBD, THBS1, TLN1, TRPC6, VAMP8, VCL, VTN
GO-BP	GO:0001505	regulation of neurotransmitter levels	42	844	265	11623	1.18758e-06	6.52698e-05	D21_vs_D7	8.08146e-05	ACHE, ADORA2B, ARG2, CAMK2A, CD36, CHRNB3, DOC2A, DOC2B, ENPP6, GABRA2, GCHFR, HDC, MCTP1, NAALAD2, NAPB, NTSR1, P2RY1, PPFIA2, PPFIA3, PRKCB, PRKCG, PRRT2, PTGS2, PTK2B, PTPRN2, RGS4, RIMS1, SLC17A7, SLC1A1, SNAP25, SNCA, SNPH, STX1A, STXBP5L, SYN1, SYP, SYT1, SYT17, SYT4, TLR4, UNC13A, VAMP1
GO-BP	GO:0055065	metal ion homeostasis	74	1135	425	11623	4.83832e-07	6.62335e-05	D21_vs_D1	8.11869e-05	ADCYAP1, ADM, ATP1B1, ATP2B1, AVPR1A, BDKRB2, BMP6, CALM2, CASQ1, CASQ2, CCKBR, CDH5, CHRNA7, CXCL10, CXCR4, DRD1, EDN3, FTL, GIPR, GOT1, GPR17, GPR4, GRIN1, GRIN2A, GRIN2B, GRIN2D, GSTM2, HTR2A, HTR2B, HTR2C, ITPR3, KCNA1, KCNJ2, KCNMA1, LCN2, LPAR1, LPAR6, LRP1, MCHR1, MCUB, MT1A, MT1B, MT1E, MT1F, MT1G, MT1H, MT1HL1, MT1M, MT1X, MT2A, MYC, NPY2R, PLCB1, PLCG2, PLCH2, PML, PRKCB, PTK2B, RYR3, SCNN1A, SLC12A4, SLC12A8, SLC24A2, SLC30A3, SLC39A4, SNCA, STC2, STEAP4, TFRC, TMEM178A, TRPA1, TRPC4, TRPC6, TRPM1
GO-BP	GO:0044057	regulation of system process	72	1135	410	11623	4.96084e-07	6.62335e-05	D21_vs_D1	8.11869e-05	ACE2, ADM, ATP1B1, ATP2B1, AVPR1A, BDKRB2, BMP6, BVES, C1QTNF3, CACNA1S, CACNG6, CALM2, CASQ1, CASQ2, CCK, CCN2, CHRNA7, CRHBP, EDN3, EHD3, FGF13, FLNA, GHSR, GJC1, GLS, GRIN1, GRIN2D, GSTM2, HOMER1, HTR2A, HTR2C, INHBA, ITGA2, ITPR3, KCNA1, KCNG2, KCNJ2, KCNJ3, KCNJ4, KCNMA1, KLF4, LMNA, MAG, MLIP, MSTN, MYL9, NEUROD1, NKX3-1, NOTCH1, NPTX1, NPTX2, NPTXR, NPVF, NPY2R, PRKG1, PTGS2, PTK2B, PTPRO, RAB11FIP1, RGS4, RIMS1, RYR3, SCN1B, SCN5A, SLC1A1, SOX10, SPHK1, SREBF1, STX1A, TACR3, TMEM100, ZNF488
GO-BP	GO:0019932	second-messenger-mediated signaling	54	1135	277	11623	5.07666e-07	6.62335e-05	D21_vs_D1	8.11869e-05	ABCA1, ADCYAP1, ADGRD1, ADM, ADRB3, ATP1B1, AVPR1A, CALM2, CASQ1, CASQ2, CRTC3, CXCL10, CXCR4, DDAH2, DRD1, EDN3, GIPR, GNG2, GPR26, GPR3, GRIN1, GRIN2A, GRIN2B, GRIN2D, GSTM2, GUCY1A2, HPCA, HTR2B, HTR2C, HTR5A, IRGM, ITPR3, KDR, LAT2, LGR5, LPAR1, MCTP1, MT2A, NEUROD1, NPY2R, PDE2A, PEX5L, PLCG2, PPP3R1, PRKG1, PTHLH, PTK2B, RXFP1, SCTR, SPHK1, SSTR4, SULT1A3, THBS1, TMEM100
GO-BP	GO:0034765	regulation of ion transmembrane transport	63	1135	343	11623	5.29481e-07	6.62335e-05	D21_vs_D1	8.11869e-05	ACTN2, AHNAK, ARC, ATP1B1, CACNA1S, CACNG6, CALM2, CASQ1, CASQ2, CCL2, CRHBP, CXCL10, DLG2, DPP6, DRD1, EDN3, EHD3, FLNA, GRIA2, GRIN1, GRIN2A, GRIN2B, GSTM2, HCN1, HECW2, HOMER1, HPCA, KCNA1, KCNA4, KCNF1, KCNG2, KCNG3, KCNH5, KCNJ13, KCNJ16, KCNJ2, KCNJ3, KCNJ4, KCNJ6, KCNK4, KCNMA1, KCNQ2, KCNQ5, KCNS1, KCNV1, LRRC55, LRRC7, NEFL, OSR1, PLCG2, PTK2B, PTPN3, REM2, RGS4, SCN1B, SCN2A, SCN5A, SNCA, STAC, STAC2, THBS1, TRPC6, TSPAN13
GO-BP	GO:0032102	negative regulation of response to external stimulus	48	1135	235	11623	5.33069e-07	6.62335e-05	D21_vs_D1	8.11869e-05	ADCYAP1, APOD, ARG2, C1QTNF12, C1QTNF3, C5, CCK, CCL2, CDH5, DHX58, DRD1, DUSP1, DUSP10, EPHA4, FCGR2B, GHSR, GPR17, GREM1, GRIN1, HMGCR, IFI16, IL20RB, INPP5F, KLF4, KRT1, LRFN5, MDK, METRNL, NLRX1, NOTCH1, NR1D1, NR1H2, PARP14, PLAT, PRKG1, PTPRO, RTN4RL1, SEMA3B, SEMA3E, SEMA3F, SEMA4A, SEMA5B, SERPINF2, SOCS3, THBD, THBS1, TREX1, VTN
GO-BP	GO:0098771	inorganic ion homeostasis	82	1135	488	11623	5.36418e-07	6.62335e-05	D21_vs_D1	8.11869e-05	ADCYAP1, ADM, ATP1B1, ATP2B1, AVPR1A, BDKRB2, BMP6, CALM2, CASQ1, CASQ2, CCKBR, CDH5, CHRNA7, CKB, CXCL10, CXCR4, DMXL1, DMXL2, DRD1, EDN3, FTL, GIPR, GOT1, GPR17, GPR4, GRIN1, GRIN2A, GRIN2B, GRIN2D, GSTM2, HTR2A, HTR2B, HTR2C, ITPR3, KCNA1, KCNJ2, KCNMA1, LCN2, LPAR1, LPAR6, LRP1, MCHR1, MCUB, MT1A, MT1B, MT1E, MT1F, MT1G, MT1H, MT1HL1, MT1M, MT1X, MT2A, MYC, NPY2R, PLCB1, PLCG2, PLCH2, PML, PRKCB, PTK2B, RYR3, SCNN1A, SLC12A4, SLC12A8, SLC24A2, SLC26A4, SLC30A3, SLC39A4, SLC4A10, SLC4A2, SLC4A7, SLC9A4, SNCA, STC2, STEAP4, TFRC, TMEM178A, TRPA1, TRPC4, TRPC6, TRPM1
GO-BP	GO:0050810	regulation of steroid biosynthetic process	11	275	66	11623	3.60809e-07	6.64649e-05	D14_vs_D3	7.47937e-05	CYP51A1, DHCR7, ELOVL6, FDFT1, FDPS, HMGCR, HMGCS1, IDI1, MVD, SCD, STARD4
GO-BP	GO:0009636	response to toxic substance	52	740	379	11623	1.07181e-07	6.65932e-05	D14_vs_PBS	7.21863e-05	ADAMTS13, ADCYAP1, ALAD, APOE, BAD, BAX, CCL7, CD36, CHRNA1, CHRNA4, CHRNB3, CRHBP, CRYAB, CYGB, DRD1, DUSP1, EGR1, ENDOG, FOS, FOSL1, GPX1, HDAC9, HMGCR, KLF4, LCN2, LPO, LYPD1, MSTN, MT1A, MT1B, MT1E, MT1F, MT1G, MT1H, MT1HL1, MT1M, MT1X, MT2A, NEFL, NPPC, NR4A2, NR4A3, OPRD1, OXTR, PDZD3, PENK, PTGS2, RGS2, RGS4, RNF112, STK26, TRPC6
GO-BP	GO:0046928	regulation of neurotransmitter secretion	30	1664	87	11623	1.78696e-06	6.89842e-05	D21_vs_D3	8.70446e-05	ADCY1, APBA2, ASIC1, CAMK2A, CHRNA4, CHRNA5, CHRNB3, CPLX1, CPLX2, KCNC4, MCTP1, NAPB, NLGN1, P2RY1, PPFIA2, PRKCB, PRKCG, RAB3A, RIMS1, SNCA, STX1A, STX1B, STXBP1, STXBP5L, SYN1, SYP, SYT1, SYT4, UNC13A, VAMP1
GO-CC	GO:0030017	sarcomere	37	1724	126	12105	8.26434e-06	7.11631e-05	D21_vs_D3	9.09077e-05	ACTN2, CACNA1C, CALM2, CASQ1, CASQ2, CRYAB, DUSP27, FBXO32, FKBP1B, FLNA, FLNB, FLNC, HOMER1, JPH1, JPH2, KCNN2, KLHL40, LMOD1, MYH8, NEB, NEXN, NOS1, PAK1, PALLD, PARVB, PDLIM1, PDLIM2, PGM5, PPP3CA, PPP3CB, RYR2, RYR3, SCN3B, SCN5A, SCN8A, SYNC, SYNPO2
MSigDB_Reactome	REACTOME_GPCR_DOWNSTREAM_SIGNALING	REACTOME_GPCR_DOWNSTREAM_SIGNALING	40	284	248	3952	5.25802e-07	7.12139e-05	D14_vs_PBS	7.41381e-05	ADCYAP1, ARHGEF1, C3, CALCA, CALCRL, DRD1, GHSR, GIPR, GNB2, GNG4, HRH3, HTR1A, HTR2A, HTR2B, HTR2C, HTR4, NPY, NTSR1, OPN3, OPRD1, OPRL1, OR10AD1, OXTR, PENK, PNOC, PREX1, PRKCB, PTHLH, RASGRP2, RGS2, RGS4, RGS7, RGS8, ROCK2, RXFP1, SCTR, SSTR4, TAC1, TACR3, TRPC6
GO-BP	GO:0039528	cytoplasmic pattern recognition receptor signaling pathway in response to virus	5	89	24	11623	8.90635e-07	7.16177e-05	D7_vs_D3	8.74758e-05	DDX58, DDX60, DHX58, IFIH1, IRF7
GO-BP	GO:0007188	adenylate cyclase-modulating G protein-coupled receptor signaling pathway	22	543	125	11623	6.54157e-08	7.26631e-05	D3_vs_PBS	7.5915e-05	ADCYAP1, ADGRB2, ADM, ADRA1D, CALCA, GNA14, GPR3, GRIK3, GRM2, GRM3, GRM4, HRH3, HTR1A, NOS1, NPY2R, OPRD1, OPRL1, PALM, PTHLH, RGS2, RXFP1, SSTR4
GO-CC	GO:0043679	axon terminus	20	877	91	12105	6.03453e-06	7.29533e-05	D21_vs_D7	9.49067e-05	CCK, CHRM1, CHRM3, CRHBP, GRIN1, KCNA1, KCNAB2, KCNK2, NTSR1, PACSIN1, PENK, PRKCB, PRKCG, PRRT2, PTPRN, PTPRN2, SLC4A10, SNCA, SYP, UNC13A
GO-MP	GO:0008528	G protein-coupled peptide receptor activity	16	832	61	11652	3.79769e-06	7.31134e-05	D21_vs_D7	9.2144e-05	ACKR3, AVPR1A, CCKBR, CXCR4, GPR17, GPR37, LGR5, MAS1, MCHR1, NPY2R, NTSR1, SORCS3, SSTR3, SSTR4, TACR3, VIPR1
GO-BP	GO:0061564	axon development	97	1563	444	11623	5.07957e-07	7.31979e-05	D21_vs_PBS	8.65871e-05	ADARB1, APOD, APOE, ATL1, BDNF, BMP7, BOC, C12orf57, CCK, CDH4, CDKL5, CHN1, CHODL, CNP, CNTF, COBL, CRTAC1, CSF1R, DCC, DCLK1, DDR1, DISC1, DOK1, DSCAM, EFNA4, EFNB1, EGR2, EMB, EPHA2, EPHA3, EPHA6, EPHA8, EPHB4, ERBB2, FGF13, FLRT3, FN1, FOLR1, FOXD1, GAP43, GRIN1, IGSF9, INPP5F, ITGA4, KIF5C, LAMB2, LGI1, LMX1A, LRP1, MAP1S, MAP3K13, METRN, NCAM2, NEFL, NGFR, NOTCH1, NPTX1, NR4A2, NR4A3, NTN1, NTRK3, OMG, PAK3, PALLD, PDLIM7, PLPPR4, PLXNA4, PLXNB1, PLXNB2, PTCH1, PTPRO, RAPH1, RGMA, S100A6, SCN1B, SEMA3B, SEMA3E, SEMA3F, SEMA4A, SEMA5B, SEMA6C, SH3KBP1, SHC1, SHH, SLIT3, SLITRK2, SLITRK3, SLITRK4, SLITRK5, SMO, SPTA1, SPTBN2, TSKU, TSPO, TUBB2B, UNC5C, XK
GO-BP	GO:0043269	regulation of ion transport	50	543	482	11623	8.31507e-08	7.38904e-05	D3_vs_PBS	7.71971e-05	ACTN2, ADCYAP1, CACNA1G, CACNA1H, CACNB3, CACNG8, CAMK2A, CAMK2B, CAPN3, CCL2, CHRNA4, CLIC6, CNIH2, CORO1A, CRHBP, EPHB2, FKBP1B, FXYD7, GCK, HAP1, HOMER3, HPCA, HRH3, HTR1A, HTR2A, JPH3, JPH4, KCNAB2, KCNC4, KCNG1, KCNG2, KCNH3, KCNIP2, KCNJ16, KCNK4, KCNQ4, KCNS1, MYLK, NOS1, NPY2R, NTSR1, OPRD1, OPRL1, P2RX5, RGS2, SSTR4, SYT2, SYT3, SYT4, TESC
GO-MP	GO:0046873	metal ion transmembrane transporter activity	69	1556	295	11652	1.48435e-06	7.46081e-05	D21_vs_PBS	8.54985e-05	ASIC4, ATP1B1, ATP2B1, CACNA1E, CACNA1G, CACNA2D1, CACNG6, CHRNA7, GAS6, GRIN1, GRIN2A, GRIN2B, GRIN2D, HCN1, ITPR3, JPH1, JPH2, KCNA1, KCNA4, KCND2, KCNE4, KCNE5, KCNF1, KCNG2, KCNH5, KCNJ13, KCNJ16, KCNJ2, KCNJ3, KCNJ6, KCNK2, KCNMA1, KCNN2, KCNQ2, KCNQ3, KCNQ5, KCNS1, KCNS2, KCNV1, LRRC55, MFSD2A, PDE2A, RYR3, SCN1B, SCN2A, SCN5A, SCNN1A, SLC12A4, SLC12A8, SLC12A9, SLC17A7, SLC1A1, SLC1A2, SLC24A2, SLC24A4, SLC30A3, SLC39A13, SLC39A4, SLC4A10, SLC4A7, SLC6A17, SLC6A7, SLC8B1, SLC9A4, SNAP25, TRPC1, TRPC4, TRPC6, TRPM1
consDB	Reactome_1607	GPCR ligand binding (R-HSA-500792)	20	223	181	8293	7.14787e-08	7.57674e-05	D3_vs_D1	8.78473e-05	C3, CALCA, GPR37, GRM2, GRM3, GRM4, HTR1A, NPY2R, NTSR1, OPRD1, OXTR, PENK, PLPPR1, PLPPR3, PTHLH, RXFP1, SSTR4, SUCNR1, TAC3, WNT4
GO-CC	GO:0008076	voltage-gated potassium channel complex	24	1627	65	12105	1.58876e-06	7.60288e-05	D21_vs_PBS	8.71372e-05	DLG2, DPP6, HCN1, KCNA1, KCNA4, KCND2, KCNE4, KCNE5, KCNF1, KCNG2, KCNJ16, KCNJ2, KCNJ3, KCNJ6, KCNK2, KCNMA1, KCNQ2, KCNQ3, KCNQ5, KCNS1, KCNS2, KCNV1, LRRC55, SNAP25
GO-MP	GO:0005543	phospholipid binding	76	1637	327	11652	4.07183e-06	7.89506e-05	D21_vs_D3	9.50364e-05	ABCA1, ACTN2, ADAP1, AMER3, AMPH, ANXA11, ANXA2, ANXA3, ANXA5, ANXA9, APOC1, ARHGAP26, ARHGAP33, CARMIL2, CAVIN2, CLVS1, CLVS2, CPNE4, CPNE6, CPNE7, CPNE8, DOC2A, DOC2B, DYSF, FRMPD4, FZD7, GAP43, GPR12, GRAMD1B, GRAMD2A, ITPR3, JPH2, KCNH1, KCNJ2, LPAR1, LPAR4, MAP1B, MAPT, MME, MYO1E, MYOF, NRGN, OSBPL5, PACSIN1, PARD3B, PLA2G5, PLA2G7, PLCB1, PLD1, PLEKHA4, PLTP, PNPLA3, PSD, PXDC1, RASAL1, RASGRP1, SGIP1, SHC1, SNAP91, SNCA, SNX22, SNX33, SPTBN2, SYT1, SYT13, SYT16, SYT17, SYT3, SYT4, SYTL2, TEC, THBS1, THY1, TLN1, UNC13A, VAMP2
GO-BP	GO:0001525	angiogenesis	84	1563	370	11623	5.67981e-07	7.98013e-05	D21_vs_PBS	9.43984e-05	AAMP, ACKR3, ADAM8, AKT1, AMOTL2, ANGPT4, APOD, APOLD1, ARHGAP22, BMP4, CALCRL, CARD10, CCBE1, CCN2, CDH5, CHRNA7, CNMD, COL18A1, COL4A1, COL4A2, COL4A4, COL8A2, CREB3L1, CXCL10, DYSF, E2F7, EGR3, EMILIN1, ENG, EPHA2, EPHB4, ERBB2, FGF18, FGFBP1, FMNL3, FN1, FOXC2, FZD8, GHSR, GPR4, GPX1, GREM1, HDAC7, HDAC9, HSPG2, JUP, KDR, KRT1, LAMA5, MDK, MEIS1, MMP2, MYH9, NFATC4, NGFR, NOTCH1, NPR1, NR4A1, NRARP, PDGFRB, PDPK1, PLCD1, PLK2, PML, PRKCB, PRKD2, PTGS2, PTK2B, RAPGEF3, RNF213, RNH1, ROCK2, RRAS, SCG2, SEMA3E, SEMA4A, SHC1, SHH, SPARC, SPHK1, STAT1, TGFBI, THBS1, VASH2
GO-CC	GO:0032809	neuronal cell body membrane	9	877	21	12105	7.00337e-06	7.98279e-05	D21_vs_D7	0.00010385	ATP1A3, ATP2B1, GABRA5, HPCA, KCND2, RGS8, TACR3, THY1, UNC5A
GO-CC	GO:0044298	cell body membrane	9	877	21	12105	7.00337e-06	7.98279e-05	D21_vs_D7	0.00010385	ATP1A3, ATP2B1, GABRA5, HPCA, KCND2, RGS8, TACR3, THY1, UNC5A
GO-CC	GO:0009986	cell surface	38	418	465	12105	7.0328e-07	8.24195e-05	D21_vs_D14	9.42396e-05	ACE2, BST2, C3, CD248, CD36, CDH26, CDH5, CLEC2D, CPM, CUBN, CXCL10, CXCR4, EPHA2, FCGR2B, FGFBP1, GFRA4, GPC3, GPC6, HEG1, HHIP, IGSF21, ITGA4, LEPR, LMO7, LPAR1, LRP2, MAS1, MBP, MME, NTSR1, PPFIA2, RTP4, SCN5A, SHH, THBD, THBS1, TNFSF18, VASN
GO-BP	GO:0055080	cation homeostasis	81	1135	483	11623	6.8472e-07	8.24828e-05	D21_vs_D1	0.000101105	ADCYAP1, ADM, ATP1B1, ATP2B1, AVPR1A, BDKRB2, BMP6, CALM2, CASQ1, CASQ2, CCKBR, CDH5, CHRNA7, CXCL10, CXCR4, DMXL1, DMXL2, DRD1, EDN3, FTL, GIPR, GOT1, GPR17, GPR4, GRIN1, GRIN2A, GRIN2B, GRIN2D, GSTM2, HTR2A, HTR2B, HTR2C, ITPR3, KCNA1, KCNJ2, KCNMA1, LCN2, LPAR1, LPAR6, LRP1, MCHR1, MCUB, MT1A, MT1B, MT1E, MT1F, MT1G, MT1H, MT1HL1, MT1M, MT1X, MT2A, MYC, NPY2R, PLCB1, PLCG2, PLCH2, PML, PRKCB, PTK2B, RYR3, SCNN1A, SLC12A4, SLC12A8, SLC24A2, SLC26A4, SLC30A3, SLC39A4, SLC4A10, SLC4A2, SLC4A7, SLC9A4, SNCA, STC2, STEAP4, TFRC, TMEM178A, TRPA1, TRPC4, TRPC6, TRPM1
GO-CC	GO:0099146	intrinsic component of postsynaptic density membrane	20	1724	51	12105	9.73861e-06	8.25054e-05	D21_vs_D3	0.000105397	ADCY1, CHRM1, CHRM3, CLSTN2, CLSTN3, CNIH2, DCC, EFNB3, GRID1, GRIN1, GRIN2A, LRFN5, LRRTM2, NETO1, PLPPR4, PTPRO, RGS7BP, SLITRK1, SLITRK3, SORCS3
GO-BP	GO:0007160	cell-matrix adhesion	31	844	170	11623	1.52795e-06	8.29401e-05	D21_vs_D7	0.000102693	ACTN2, ACVRL1, ADAMTS12, AJUBA, APOD, BCL2, CCN2, CD36, CDK6, COL3A1, COL5A3, DDR2, FBLN5, FMN1, FN1, ITGA11, ITGA4, KDR, LAMA5, LYVE1, MYOC, NID1, NID2, POSTN, PPFIA2, PTK2B, SEMA3E, SNED1, THBS1, THY1, VTN
MSigDB_Reactome	REACTOME_VOLTAGE_GATED_POTASSIUM_CHANNELS	REACTOME_VOLTAGE_GATED_POTASSIUM_CHANNELS	17	604	35	3952	3.32055e-06	8.38875e-05	D21_vs_D3	9.84445e-05	KCNA1, KCNA4, KCNA6, KCNAB2, KCNC4, KCND2, KCNG1, KCNG2, KCNG3, KCNH1, KCNH3, KCNH5, KCNQ2, KCNQ3, KCNQ5, KCNS1, KCNV1
GO-BP	GO:0009611	response to wounding	61	844	452	11623	1.56453e-06	8.38901e-05	D21_vs_D7	0.000103869	ACHE, ACVRL1, ADM, AJUBA, APOD, BCL2, CARMIL2, CCN2, CD36, COL1A2, COL3A1, COL5A1, CXCR4, CYP4F2, DCN, DGKB, DGKG, DOCK9, ERBB2, F13A1, FBLN1, FGF7, FLNA, FN1, FOXC2, FZD7, GAP43, GATA6, GLI1, GPR4, HMGCR, ITPR3, KCNK2, LGR6, LOX, LYVE1, MAG, MSTN, MYL12A, MYOF, NEFL, P2RY1, PDGFRB, PEAR1, PLLP, POSTN, PRKCB, PRKCG, PRKG1, RTN4RL1, RTN4RL2, SERPIND1, SHH, SPAAR, SPARC, TEC, TFPI, THBD, THBS1, TLR4, VTN
GO-MP	GO:0005125	cytokine activity	25	1637	70	11652	4.45272e-06	8.4643e-05	D21_vs_D3	0.000101889	BMP2, BMP4, BMP6, BMP7, C5, CCL2, CLCF1, CNTF, CSF1, CTF1, CXCL10, CXCL16, GDF1, GDF10, GREM1, GREM2, IL15, IL16, IL33, INHA, MSTN, SCG2, TGFB3, THPO, TNFSF18
GO-MP	GO:0005544	calcium-dependent phospholipid binding	17	1637	38	11652	4.5517e-06	8.48606e-05	D21_vs_D3	0.000102151	ANXA11, ANXA2, ANXA3, ANXA5, ANXA9, CPNE4, CPNE6, CPNE7, CPNE8, DOC2A, DOC2B, DYSF, SYT1, SYT13, SYT17, SYT3, SYT4
GO-BP	GO:0009611	response to wounding	98	1563	452	11623	6.40971e-07	8.56132e-05	D21_vs_PBS	0.000101273	ACHE, ADAMTS13, AJUBA, APOD, APOE, BAX, C1QTNF1, CAPN3, CCN2, CELSR1, CNTF, COL5A1, CYP4F2, DDR1, DGKB, DGKG, DOCK6, DOCK9, DYSF, EHD3, ERBB2, F13A1, F5, FBLN1, FLNA, FLRT3, FN1, FOLR1, FOXC2, FZD7, GAP43, GAS6, GIPR, GLI1, GNG2, GPR4, GPX1, GRIN2A, H3C15, HMG20B, HMGCR, HPS6, ID3, INHBB, INPP5F, ITPR3, KCNK2, KRT1, KRT6A, LAMB2, LRP1, LYVE1, MDK, MICAL1, MSTN, MYH9, MYL12A, MYL9, MYLK, NEFL, NINJ1, NOTCH1, NTRK3, P2RY1, PDGFRB, PDPK1, PEAR1, PLCG2, PLEC, PLLP, PLSCR1, POSTN, PRKAR2A, PRKCB, PRKCG, PRKG1, PTK7, PTPN6, RAD51C, RGMA, RHOC, SCRIB, SERPINB2, SERPIND1, SERPINF2, SHH, SLC1A2, SPAAR, SPARC, TGFB3, THBD, THBS1, TLN1, TRPC6, TSPO, VTN, WNT5B, ZFPM1
GO-BP	GO:0006935	chemotaxis	94	1563	429	11623	6.6554e-07	8.56132e-05	D21_vs_PBS	0.000101273	ACKR3, ADAM8, BCAR1, BDNF, BMP4, BMP7, BOC, C5, CDH4, CHN1, CSF1, CSF1R, CXCL10, CXCL16, DCC, DDT, DOK1, DSCAM, DYSF, EFNA4, EFNB1, EGR2, EGR3, EMB, EPHA2, EPHA3, EPHA6, EPHA8, EPHB4, ERBB2, FGF18, FLRT3, FOSL1, FOXD1, GAP43, GAS6, GPSM3, GREM1, IGSF9, IL17RC, KDR, KIF5C, LAMB2, LGI1, LMX1A, LPAR1, LRP1, MDK, MMP28, MSTN, NOTCH1, NR4A1, NR4A3, NRG3, NTF3, NTN1, NTRK3, PALLD, PDE4B, PDGFRB, PDLIM7, PLXNA4, PLXNB1, PLXNB2, PREX1, PRKD2, PTCH1, PTK2B, PTPRO, RHOG, SCG2, SCN1B, SCRIB, SEMA3B, SEMA3E, SEMA3F, SEMA4A, SEMA5B, SEMA6C, SERPIND1, SH3KBP1, SHC1, SHH, SLC8B1, SLIT3, SMO, SPTA1, SPTBN2, STX3, THBS1, TNFRSF11A, TUBB2B, UNC5C, USP14
GO-BP	GO:0006813	potassium ion transport	45	1563	160	11623	6.68724e-07	8.56132e-05	D21_vs_PBS	0.000101273	ACTN2, ADCYAP1, ATP1B1, CASQ2, DPP6, DRD1, FLNA, FXYD1, GCK, HCN1, HTR2A, KCNA1, KCNA4, KCND2, KCNE4, KCNE5, KCNF1, KCNG2, KCNH5, KCNJ13, KCNJ16, KCNJ2, KCNJ3, KCNJ6, KCNK2, KCNMA1, KCNN2, KCNQ2, KCNQ3, KCNQ5, KCNS1, KCNS2, KCNV1, LRRC55, NSF, PTK2B, RGS4, SLC12A4, SLC12A8, SLC12A9, SLC24A2, SLC24A4, SLC9A4, SNAP25, WNK4
GO-BP	GO:0006941	striated muscle contraction	36	1563	116	11623	6.70281e-07	8.56132e-05	D21_vs_PBS	0.000101273	ACE2, ARG2, ATP1B1, C12orf57, CACNA1G, CACNA2D1, CALM2, CASQ1, CASQ2, CCN2, CHRNA1, CHRNB1, DMPK, EHD3, FGF13, FLNA, GJC1, GSTM2, HOMER1, JUP, KCNE4, KCNE5, KCNJ2, KCNJ3, KCNN2, MYH14, MYL4, PDE4B, PPP1R13L, RCSD1, RGS2, SCN1B, SCN5A, STAC, STAC2, STC1
GO-BP	GO:0010977	negative regulation of neuron projection development	41	1664	138	11623	2.24076e-06	8.5867e-05	D21_vs_D3	0.000108347	B2M, BCL11A, CDK5R1, CRMP1, DCC, EFNB3, EPHA4, FGF13, FSTL4, INPP5J, KANK1, LINGO1, LPAR1, LRP1, MCF2, NLGN1, NTN1, PPP3CA, PRAG1, PTPRO, RAB29, RIT2, RTN4R, RTN4RL1, RTN4RL2, SEMA3B, SEMA3E, SEMA3F, SEMA4A, SEMA4F, SEMA6B, SEMA7A, SPOCK1, STMN2, STX1B, SYNGAP1, THY1, TNR, TRPC6, VIM, YWHAH
consDB	Reactome_4263	Voltage gated Potassium channels (R-HSA-1296072)	17	1200	35	8293	1.63315e-06	8.72553e-05	D21_vs_D3	0.000107509	KCNA1, KCNA4, KCNA6, KCNAB2, KCNC4, KCND2, KCNG1, KCNG2, KCNG3, KCNH1, KCNH3, KCNH5, KCNQ2, KCNQ3, KCNQ5, KCNS1, KCNV1
consDB	Reactome_1391	G alpha (q) signalling events (R-HSA-416476)	27	808	102	8293	9.26393e-07	8.83147e-05	D21_vs_D1	0.000100091	AVPR1A, BDKRB2, CCK, CCKBR, CHRM1, DGKB, DGKG, EDN3, GHSR, GNG13, GNG2, GNG4, GPR17, GPR4, GRP, HTR2A, HTR2B, HTR2C, ITPR3, LPAR1, LPAR6, MCHR1, NMBR, PLCB1, RASGRP1, TACR3, TRPC6
GO-BP	GO:0007600	sensory perception	26	315	291	11623	8.98391e-08	8.91729e-05	D14_vs_D1	0.000101243	ADCYAP1, ALOXE3, ARR3, CD36, COCH, GJA3, GPR179, GRIN2D, HTR2A, KCNA1, KCNQ4, KRT12, LPO, MYH14, NPY2R, NTSR1, OR10AD1, OTOGL, PCDH15, PENK, PGAP1, PNOC, PTGS2, SEMA5B, SLC4A10, TECTA
GO-BP	GO:0031424	keratinization	8	315	24	11623	1.3419e-07	8.91729e-05	D14_vs_D1	0.000101243	DSP, KRT12, KRT6A, KRT6B, KRT6C, KRT73, KRT77, LCE5A
GO-BP	GO:0007218	neuropeptide signaling pathway	10	315	43	11623	1.60709e-07	8.91729e-05	D14_vs_D1	0.000101243	ADCYAP1, ECEL1, GRP, NPY, NPY2R, NTSR1, PENK, PNOC, SORCS3, TAC3
GO-BP	GO:0007565	female pregnancy	17	315	137	11623	1.65835e-07	8.91729e-05	D14_vs_D1	0.000101243	ACSL4, ACVR1C, ADCYAP1, CALCA, CRHBP, GHSR, HPGD, LDOC1, OXTR, PNOC, PRLR, PTGS2, PTHLH, RGS2, STC2, TAC3, TIMP1
GO-BP	GO:0048640	negative regulation of developmental growth	30	1664	88	11623	2.34437e-06	8.91815e-05	D21_vs_D3	0.00011253	ADRB1, ADRB2, BCL11A, BMP4, CDK5R1, DCC, DUSP10, FGF13, FSTL4, KCNK2, MEIS1, MSTN, NTN1, PAK1, PTCH1, RGS4, RTN4R, SEMA3B, SEMA3E, SEMA3F, SEMA4A, SEMA4F, SEMA6B, SEMA7A, SFRP1, SOCS2, STC2, TGFBR2, TNR, WWC1
GO-BP	GO:0046942	carboxylic acid transport	37	844	223	11623	1.685e-06	8.92611e-05	D21_vs_D7	0.00011052	ACE2, ACSL4, AVPR1A, CCK, CD36, CYP4F2, FABP3, GLS, GRM7, LRP2, NTSR1, PPFIA2, PPFIA3, RGS4, RIMS1, SLC13A5, SLC17A7, SLC1A1, SLC1A5, SLC22A6, SLC26A4, SLC26A7, SLC6A7, SLC7A4, SLC7A7, SLCO1A2, SLCO2A1, SLCO2B1, SNAP25, SNCA, SSTR4, STRA6, STX1A, SYT1, SYT4, THBS1, TRPC4
GO-BP	GO:0050663	cytokine secretion	36	1664	115	11623	2.41004e-06	9.10153e-05	D21_vs_D3	0.000114844	ABCA1, AKAP12, ARG2, C1QTNF3, C5, CD274, CD36, CIDEA, CSF1R, DDX58, DYSF, FCGR2B, FN1, FZD5, GBP5, GHSR, HDAC9, IFIH1, IFNGR1, IL17RA, IL17RC, IL33, ISG15, LCP2, LRP1, MBP, NOTCH1, PANX1, PML, POSTN, PRKCZ, RASGRP1, SCAMP5, TLR2, TRIM16, ZC3H12A
GO-CC	GO:0043025	neuronal cell body	43	580	406	12105	8.05119e-07	9.13174e-05	D3_vs_PBS	0.000104062	ADCYAP1, ATP13A2, ATP1A3, AZIN2, BAIAP2, CHRNA4, CNTN2, CPLX2, CPNE5, CPNE6, CRHBP, CYGB, DCTN1, DPYSL5, EEF1A2, EPHB2, FBXO31, FZD5, GRIK3, HPCA, HTR2A, INHA, KCNC4, L1CAM, MAST1, MCRS1, NCDN, NRGN, NRSN2, NTSR1, RAC3, RBFOX3, ROGDI, RTN4R, RTN4RL2, SEMA4F, SLC8A2, SRD5A1, SYT4, TACR3, TRPM2, TUBB4A, UNC5A
GO-CC	GO:0150034	distal axon	38	877	248	12105	8.25861e-06	9.15209e-05	D21_vs_D7	0.000119062	CBARP, CCK, CDKL5, CHRM1, CHRM3, CRHBP, CRTAC1, DSCAM, FGF13, GAP43, GRIN1, IGF2BP1, ITGA4, KCNA1, KCNAB2, KCNK2, NEFL, NPTX2, NPTXR, NTSR1, PACSIN1, PALLD, PENK, PRKCB, PRKCG, PRRT2, PTK2B, PTPRN, PTPRN2, RASGRF1, SLC4A10, SNAP25, SNCA, STMN4, SYP, THY1, UNC13A, ZNF804A
GO-BP	GO:0002009	morphogenesis of an epithelium	95	1664	421	11623	2.44165e-06	9.15457e-05	D21_vs_D3	0.000115513	ADAMTS12, ADM, AJUBA, BCL2, BMP2, BMP4, BMP7, BRSK2, CARMIL2, CCN1, CD151, CELSR1, COBL, COL5A1, CRYGS, CSF1, CSF1R, CTHRC1, CXCL10, CXCR4, DAB2, DDR1, DLG3, EPHA2, EPHA4, FGF7, FLNA, FLRT3, FMN1, FOLR1, FOXC2, FOXD1, FREM2, FRZB, FZD2, FZD5, FZD7, GLI2, GPC4, GPC6, HBEGF, HES1, IGFBP5, INTU, KLHL3, LAMA5, LGR5, LRP2, MICAL2, MSN, MTHFD1L, MTSS1, NDRG4, NKX3-1, NOTCH1, NRARP, NTN1, NTN4, OSR1, PAK1, PAX2, PCDH8, PDPN, PGR, PHACTR4, PLEKHA4, PLXNB2, PML, PODXL, PRKD2, PSMB8, PSMB9, PTCH1, ROR1, RSPO3, RYR2, SAPCD2, SEMA3E, SERPINB5, SFRP1, SHH, SHROOM3, SMO, SNAI1, SOSTDC1, SOX10, SPRY1, STAT1, TBX3, TFAP2A, TGFBR2, TRIM71, VANGL2, VCL, ZIC3
GO-MP	GO:0001786	phosphatidylserine binding	18	1637	42	11652	5.06726e-06	9.26626e-05	D21_vs_D3	0.000111542	ANXA2, ANXA9, CAVIN2, CPNE6, GAP43, GRAMD1B, JPH2, MME, OSBPL5, RASGRP1, SYT1, SYT13, SYT17, SYT3, SYT4, SYTL2, THBS1, TLN1
GO-MP	GO:0042166	acetylcholine binding	8	1637	10	11652	5.16134e-06	9.26626e-05	D21_vs_D3	0.000111542	ACHE, CHRFAM7A, CHRM3, CHRNA4, CHRNA5, CHRNA7, CHRNB1, CHRNB3
GO-CC	GO:0043197	dendritic spine	27	877	150	12105	8.87564e-06	9.34907e-05	D21_vs_D7	0.000121624	ACTN2, ARC, CAMK2A, CNIH2, DNM1, FCGR2B, GRIN1, GRM3, HOMER1, HPCA, IGF2BP1, ITPKA, KCNA4, KCND2, KCNJ2, KCNN2, LAMA2, LPAR1, NRGN, NTSR1, PALMD, PRRT2, PTK2B, RGS14, SLC8A2, SYNDIG1, ZNF804A
GO-CC	GO:0098839	postsynaptic density membrane	17	877	71	12105	8.90505e-06	9.34907e-05	D21_vs_D7	0.000121624	ACTN2, ARC, ATP2B2, CACNG5, CHRM1, CHRM3, CLSTN3, CNIH2, CNKSR2, DCC, DLG2, GRIN1, GRIN2B, LRFN5, PLPPR4, SLITRK3, SORCS3
GO-MP	GO:0015276	ligand-gated ion channel activity	28	1556	84	11652	2.09248e-06	9.36933e-05	D21_vs_PBS	0.00010737	CHRFAM7A, CHRNA1, CHRNA7, CHRNB1, CHRNB3, GABRA1, GABRA2, GABRA5, GABRB3, GABRG2, GRIA2, GRIN1, GRIN2A, GRIN2B, GRIN2D, HCN1, ITPR3, JPH1, JPH2, KCNJ13, KCNJ16, KCNJ2, KCNJ3, KCNJ6, PTK2B, RYR3, SCNN1A, SLC17A7
GO-MP	GO:0022834	ligand-gated channel activity	28	1556	84	11652	2.09248e-06	9.36933e-05	D21_vs_PBS	0.00010737	CHRFAM7A, CHRNA1, CHRNA7, CHRNB1, CHRNB3, GABRA1, GABRA2, GABRA5, GABRB3, GABRG2, GRIA2, GRIN1, GRIN2A, GRIN2B, GRIN2D, HCN1, ITPR3, JPH1, JPH2, KCNJ13, KCNJ16, KCNJ2, KCNJ3, KCNJ6, PTK2B, RYR3, SCNN1A, SLC17A7
GO-MP	GO:0005261	cation channel activity	56	1556	226	11652	2.20915e-06	9.36933e-05	D21_vs_PBS	0.00010737	ASIC4, CACNA1E, CACNA1G, CACNA2D1, CACNG6, CHRNA1, CHRNA7, CHRNB1, CHRNB3, GAS6, GRIA2, GRIN1, GRIN2A, GRIN2B, GRIN2D, HCN1, ITPR3, JPH1, JPH2, KCNA1, KCNA4, KCND2, KCNE4, KCNE5, KCNF1, KCNG2, KCNH5, KCNJ13, KCNJ16, KCNJ2, KCNJ3, KCNJ6, KCNK2, KCNMA1, KCNN2, KCNQ2, KCNQ3, KCNQ5, KCNS1, KCNS2, KCNV1, LRRC55, PDE2A, PTK2B, RYR3, SCN1B, SCN2A, SCN5A, SCNN1A, SLC24A2, SLC24A4, SNAP25, TRPC1, TRPC4, TRPC6, TRPM1
GO-MP	GO:0005179	hormone activity	17	1556	38	11652	2.23687e-06	9.36933e-05	D21_vs_PBS	0.00010737	ADCYAP1, C1QTNF12, CCK, ENHO, GRP, IGF2, INHBA, INHBB, METRN, METRNL, NPY, PENK, PNOC, PTHLH, STC1, STC2, VGF
GO-MP	GO:0050840	extracellular matrix binding	16	1119	47	11652	3.9931e-06	9.39136e-05	D21_vs_D1	0.000108095	ACHE, ADAMTS15, BCAM, CCN1, CD248, COL11A1, DCN, DMP1, ITGA2, ITGA3, OLFML2A, SHH, SPOCK1, TGFBI, THBS1, VTN
GO-MP	GO:0001653	peptide receptor activity	19	1119	63	11652	4.00742e-06	9.39136e-05	D21_vs_D1	0.000108095	AVPR1A, BDKRB2, CCKBR, CXCR4, GIPR, GPR17, GPR37, LGR5, MAS1, MCHR1, NMBR, NPY2R, RXFP1, SCTR, SORCS3, SSTR3, SSTR4, TACR3, VIPR1
GO-BP	GO:0045785	positive regulation of cell adhesion	65	1664	259	11623	2.53381e-06	9.43224e-05	D21_vs_D3	0.000119017	ABI3BP, BMP7, CAV1, CCL2, CCN1, CD24, CD274, CD36, CD83, CDK6, CORO1A, CSF1, DMP1, DOCK5, DUSP10, DYSF, ECM2, EDIL3, EFNB3, EGR3, EMILIN2, ERBB2, FLNA, FMN1, FN1, FOXC2, GLI2, HES1, HLA-DMB, IGF2, IGFBP2, IL15, ITGA3, ITGA4, KDR, MAP3K8, NR4A3, OLFM4, PAK1, PAK3, PDPN, PODXL, PPP3CA, PRKCE, PRKCZ, PRKD2, PTK2B, PTPN6, PTPRU, RASGRP1, RELL2, RHOD, S100A10, SERPINF2, SFRP1, SHH, SPOCK2, SPTA1, TGFBR2, THY1, TNFSF18, UTRN, VNN1, VTN, ZFHX3
GO-BP	GO:0072073	kidney epithelium development	28	1135	107	11623	8.3697e-07	9.69964e-05	D21_vs_D1	0.000118895	ARG2, BMP4, BMP7, EPHA4, FMN1, FOXC2, FOXD1, FOXJ1, GPC3, HES1, KIF26B, KLF15, KLHL3, LAMA5, LAMB2, LZTS2, MTSS1, MYC, NOTCH1, OSR1, PODXL, PROM1, PTPRO, SFRP1, SHH, SMAD6, SPRY1, STAT1
GO-BP	GO:0023061	signal release	78	1135	462	11623	8.44481e-07	9.69964e-05	D21_vs_D1	0.000118895	ABCA1, ACVR1C, ADCYAP1, ADM, AKAP12, ARG2, BMP6, C1QTNF12, C1QTNF3, C5, CAMK2A, CHRNB3, CIDEA, CRHBP, CSF1R, DRD1, EDN3, FCGR2B, FN1, FOXD1, FZD5, GBP5, GHSR, GIPR, GRP, HDAC9, HMGCR, HTR2A, HTR2B, HTR2C, IL17RC, ILDR2, INHBA, ISG15, ITPR3, KCNG2, LIN7A, LRP1, LRRC32, LTBP4, MBP, MCTP1, MDK, NAPB, NEUROD1, NKX3-1, NKX6-1, NOTCH1, NPVF, NPY2R, NR1D1, PML, POSTN, PPFIA2, PRKCB, PRKCG, PTPRN, RAB11FIP1, RASGRP1, RIMS1, RIMS3, SFRP1, SMPD3, SNAP25, SNCA, SREBF1, STX1A, STX3, STXBP5L, SYN1, SYNJ1, SYP, SYT4, TRIM16, UNC13A, VAMP1, VGF, VSNL1
consDB	KEGG_696	Chemical carcinogenesis - Homo sapiens (human) (path:hsa05204)	8	228	28	8293	5.58143e-07	9.92067e-05	D14_vs_D1	0.000108678	GSTA5, HPGDS, HSD11B1, PTGS2, SULT1A1, SULT1A2, SULT1A3, SULT1A4
GO-BP	GO:0006820	anion transport	92	1563	419	11623	7.96149e-07	9.94301e-05	D21_vs_PBS	0.000117618	ACACB, ACE, ACE2, ACSL4, ADAMTS8, AKT1, ANO4, APOE, APOL1, ATP8A1, ATP8B1, AVPR1A, CA12, CA3, CCK, CLN3, CYB5R1, CYB5RL, CYP4F2, EMB, FOLR1, FXYD1, GABRA1, GABRA2, GABRA5, GABRB3, GABRG2, GLS, GRM2, GRM5, GRM7, HRH3, LRP2, MFSD10, MFSD2A, MID1IP1, OCA2, OSBPL5, OSR1, PIDD1, PLA2G5, PLSCR1, PLTP, PPFIA2, PRKAB2, PRKG2, RGS2, RGS4, RIMS1, RXRA, SLC12A4, SLC12A8, SLC12A9, SLC16A7, SLC17A6, SLC17A7, SLC1A1, SLC1A2, SLC22A6, SLC22A8, SLC24A2, SLC24A4, SLC25A10, SLC25A18, SLC26A4, SLC27A1, SLC37A1, SLC4A10, SLC4A2, SLC4A7, SLC6A17, SLC6A7, SLC7A14, SLC9A3R1, SLC9A4, SLCO1A2, SLCO2B1, SLCO5A1, SNAP25, SNCA, STC1, STRA6, SYT4, TCAF1, THBS1, TNFAIP8L3, TNFRSF11A, TRPC4, TSPO, TTYH2, WNK4, XK
GO-BP	GO:0042330	taxis	94	1563	431	11623	8.27649e-07	9.9824e-05	D21_vs_PBS	0.000118084	ACKR3, ADAM8, BCAR1, BDNF, BMP4, BMP7, BOC, C5, CDH4, CHN1, CSF1, CSF1R, CXCL10, CXCL16, DCC, DDT, DOK1, DSCAM, DYSF, EFNA4, EFNB1, EGR2, EGR3, EMB, EPHA2, EPHA3, EPHA6, EPHA8, EPHB4, ERBB2, FGF18, FLRT3, FOSL1, FOXD1, GAP43, GAS6, GPSM3, GREM1, IGSF9, IL17RC, KDR, KIF5C, LAMB2, LGI1, LMX1A, LPAR1, LRP1, MDK, MMP28, MSTN, NOTCH1, NR4A1, NR4A3, NRG3, NTF3, NTN1, NTRK3, PALLD, PDE4B, PDGFRB, PDLIM7, PLXNA4, PLXNB1, PLXNB2, PREX1, PRKD2, PTCH1, PTK2B, PTPRO, RHOG, SCG2, SCN1B, SCRIB, SEMA3B, SEMA3E, SEMA3F, SEMA4A, SEMA5B, SEMA6C, SERPIND1, SH3KBP1, SHC1, SHH, SLC8B1, SLIT3, SMO, SPTA1, SPTBN2, STX3, THBS1, TNFRSF11A, TUBB2B, UNC5C, USP14
GO-BP	GO:0072203	cell proliferation involved in metanephros development	8	1563	9	11623	8.34827e-07	9.9824e-05	D21_vs_PBS	0.000118084	BMP7, EGR1, GPC3, OSR1, PDGFRB, PTCH1, SHH, STAT1
GO-BP	GO:0003013	circulatory system process	82	1563	362	11623	8.53249e-07	9.99013e-05	D21_vs_PBS	0.000118175	ACE, ACE2, ACTA2, ADCYAP1, ADRB2, AKAP12, AKT1, APOE, ATP1B1, ATP2B1, ATP6AP2, AVPR1A, BMP6, BVES, CACNA1G, CACNA2D1, CACNG6, CALM2, CASQ1, CASQ2, CCN2, CDH5, CES1, CXCL10, CYBA, CYP4F2, DMPK, DRD1, EHD3, F5, FGF13, FLNA, FOXC2, FXYD1, GAS6, GJC1, GNAI2, GPX1, GSTM2, HEG1, HMGCR, HTR2A, HTR2B, ITPR3, JUP, KCND2, KCNE4, KCNE5, KCNG2, KCNJ2, KCNJ3, KCNMA1, KCNN2, LRP5, MFSD2A, MME, MYL4, MYLK3, NPR1, NPY, P2RY1, PDE2A, PDE4B, POSTN, PPP1R13L, PRKG1, PTGS2, PTPRO, RGS2, RGS4, ROCK2, RYR3, SCN1B, SCN5A, SERPINF2, SLC1A1, SREBF1, STAT1, STC1, TACR3, TREX1, TRPC1
consDB	KEGG_1080	ECM-receptor interaction - Homo sapiens (human) (path:hsa04512)	20	808	63	8293	1.09816e-06	0.000100328	D21_vs_D1	0.000113705	COL4A1, COL4A2, COL6A1, COL6A2, COL6A6, FN1, HSPG2, ITGA11, ITGA2, ITGA3, ITGA4, ITGB5, LAMA5, LAMB2, LAMC1, SV2B, THBS1, TNC, TNXB, VTN
consDB	Reactome_1605	GPCR downstream signaling (R-HSA-388396)	36	377	313	8293	2.13248e-07	0.000101895	D3_vs_PBS	0.000112453	ADCYAP1, ADM, ADRA1D, CALCA, CSF2RB, DAGLA, GNA14, GPR83, GRM2, GRM3, GRM4, HRH3, HTR1A, HTR2A, HTR2B, HTR6, MCF2L, MGLL, NPY2R, NTSR1, OPRD1, OPRL1, OXGR1, OXTR, PLEKHG5, PRKCG, PTHLH, RASGRP2, RGS11, RGS14, RGS2, RXFP1, SCTR, SSTR4, TAC3, TACR3
consDB	KEGG_576	Calcium signaling pathway - Homo sapiens (human) (path:hsa04020)	22	377	139	8293	2.56596e-07	0.000101895	D3_vs_PBS	0.000112453	ADRA1D, ATP2B3, CACNA1G, CACNA1H, CAMK2A, CAMK2B, GNA14, GRIN2C, GRIN2D, HTR2A, HTR2B, HTR6, ITPKA, MYLK, MYLK3, NOS1, NTSR1, OXTR, P2RX5, PRKCG, SLC8A2, TACR3
GO-BP	GO:0032963	collagen metabolic process	22	1135	73	11623	9.48964e-07	0.000104312	D21_vs_D1	0.000127862	ADAMTS2, BMP4, CCN2, COL13A1, COL5A1, CYGB, EMILIN1, ENG, GOT1, ID1, ITGA2, MFAP4, MMP17, MMP2, MRC2, P3H2, SERPINF2, SERPINH1, SMPD3, TGFB3, TNS2, TNXB
GO-BP	GO:0007369	gastrulation	31	1135	126	11623	9.50411e-07	0.000104312	D21_vs_D1	0.000127862	ATOH8, BMP4, BMP7, COL11A1, COL12A1, COL4A2, COL5A1, COL5A2, COL6A1, CRB2, EPHA2, EYA2, FN1, FOXC2, FZD7, GATA6, GPC3, INHBA, ITGA2, ITGA3, ITGA4, ITGB5, KLF4, MBP, MMP2, OSR1, PHLDB1, SFRP1, SNAI1, TGIF2, VTN
GO-BP	GO:0007188	adenylate cyclase-modulating G protein-coupled receptor signaling pathway	38	1664	125	11623	2.83341e-06	0.000104727	D21_vs_D3	0.000132145	ABCA1, ADCY1, ADCY3, ADCY9, ADGRG2, ADGRG6, ADM, ADRA1D, ADRB1, ADRB2, ADRB3, AKAP12, CHRM1, CHRM3, CRHR1, CXCL10, FLNA, GNA14, GNAI1, GNAL, GNG2, GPR176, GPR26, GPR37, GRM3, GRM7, HTR1A, HTR5A, LGR5, LPAR1, MCHR1, NOS1, OPRL1, P2RY1, PDE2A, RIT2, RXFP1, SSTR4
consDB	KEGG_1080	ECM-receptor interaction - Homo sapiens (human) (path:hsa04512)	17	616	63	8293	2.04583e-06	0.00010624	D21_vs_D7	0.000133537	CD36, COL1A2, COL4A2, COL6A1, COL6A2, COL6A6, FN1, HSPG2, ITGA11, ITGA4, LAMA2, LAMA4, LAMA5, SV2B, THBS1, TNXB, VTN
GO-MP	GO:0042165	neurotransmitter binding	16	1637	35	11652	6.15507e-06	0.000108494	D21_vs_D3	0.000130599	ACHE, CHRFAM7A, CHRM3, CHRNA4, CHRNA5, CHRNA7, CHRNB1, CHRNB3, CRHBP, CRHR1, GLDC, GRIN1, GRIN2B, HTR1A, HTR2C, HTR5A
GO-BP	GO:0006875	cellular metal ion homeostasis	53	844	376	11623	2.0886e-06	0.000109324	D21_vs_D7	0.000135361	ACKR3, ADM, ATP1A3, ATP2B1, ATP2B2, ATP2B3, AVPR1A, BCL2, BMP6, CALM2, CASQ1, CCKBR, CD36, CDH5, CHRNA7, CORO1A, CRHR1, CXCR4, FAM155B, GNG3, GPR12, GPR17, GPR4, GRIN1, GRIN2B, HTR2C, ITPR3, JPH3, KCNJ2, KCNMA1, LPAR1, LPAR6, MCHR1, MCUB, NPY2R, NTSR1, P2RY1, PLCB1, PLCH2, PRKCB, PTK2B, RYR2, RYR3, SLC24A2, SLC39A4, SLC8A2, SNCA, THY1, TMEM178A, TRPA1, TRPC4, TRPM1, TRPM2
GO-CC	GO:0030016	myofibril	40	1724	143	12105	1.31742e-05	0.00010984	D21_vs_D3	0.000140316	ACTN2, AHNAK, CACNA1C, CALD1, CALM2, CASQ1, CASQ2, CRYAB, DUSP27, FBXO32, FKBP1B, FLNA, FLNB, FLNC, HOMER1, JPH1, JPH2, KCNN2, KLHL40, LMOD1, MYH8, NEB, NEXN, NOS1, PAK1, PALLD, PARVB, PDLIM1, PDLIM2, PGM5, PPP3CA, PPP3CB, RYR2, RYR3, SCN3B, SCN5A, SCN8A, SYNC, SYNPO2, VCL
GO-CC	GO:0099240	intrinsic component of synaptic membrane	26	877	143	12105	1.07515e-05	0.000109981	D21_vs_D7	0.000143077	ATP2B1, CACNG5, CHRM1, CHRM3, CLSTN3, CNIH2, CNTN1, CNTN2, DCC, GABRA5, GHSR, GPC4, GRIK4, GRIN1, GRM3, KCNA1, KCND2, KCNJ3, LRFN5, P2RY1, PCDH8, PLPPR4, SCN2A, SLITRK3, SORCS3, STX1A
GO-BP	GO:0006941	striated muscle contraction	36	1664	116	11623	3.02002e-06	0.000110839	D21_vs_D3	0.000139857	ACE2, ARG2, ATP1B1, ATP8A2, CACNA1C, CALM2, CASQ1, CASQ2, CAV1, CCN2, CHRNB1, CXCR4, DSP, EHD3, FGF13, FKBP1B, FLNA, GJC1, HOMER1, KCNE4, KCNJ2, KCNJ3, KCNN2, MB, MYH14, MYH8, NOS1, PGAM2, RCSD1, RYR2, SCN1B, SCN2B, SCN3B, SCN5A, STAC2, ZC3H12A
GO-BP	GO:0035987	endodermal cell differentiation	13	1135	29	11623	1.0457e-06	0.000112275	D21_vs_D1	0.000137623	COL11A1, COL12A1, COL4A2, COL5A1, COL5A2, COL6A1, FN1, GATA6, INHBA, ITGA4, ITGB5, MMP2, VTN
GO-BP	GO:0009410	response to xenobiotic stimulus	33	844	190	11623	2.1858e-06	0.000113066	D21_vs_D7	0.000139994	CES1, CRHBP, CRHR1, CXCR4, CYP26A1, CYP26B1, EGR1, FMO2, FOSB, GHSR, GJB2, GRIN1, GSTM1, HDAC9, HOMER1, HOMER2, HPCA, MGST3, MSTN, NR4A2, PDE2A, PENK, PRKCG, PTK2B, RGS4, RYR2, RYR3, SLITRK5, SNCA, SULT1A1, SULT1A2, SULT1A3, TACR3
GO-CC	GO:0099061	integral component of postsynaptic density membrane	19	1724	48	12105	1.38268e-05	0.00011348	D21_vs_D3	0.000144966	ADCY1, CHRM1, CHRM3, CLSTN2, CLSTN3, CNIH2, DCC, EFNB3, GRID1, GRIN1, GRIN2A, LRFN5, LRRTM2, NETO1, PLPPR4, PTPRO, SLITRK1, SLITRK3, SORCS3
GO-CC	GO:0044309	neuron spine	27	877	152	12105	1.14303e-05	0.000114002	D21_vs_D7	0.000148308	ACTN2, ARC, CAMK2A, CNIH2, DNM1, FCGR2B, GRIN1, GRM3, HOMER1, HPCA, IGF2BP1, ITPKA, KCNA4, KCND2, KCNJ2, KCNN2, LAMA2, LPAR1, NRGN, NTSR1, PALMD, PRRT2, PTK2B, RGS14, SLC8A2, SYNDIG1, ZNF804A
GO-MP	GO:0005179	hormone activity	9	395	38	11652	3.67528e-06	0.000114468	D21_vs_D14	0.000137715	ADM, CCK, CORT, FBN1, FNDC5, GRP, IGF2, RLN1, RLN2
GO-BP	GO:0097553	calcium ion transmembrane import into cytosol	32	1664	98	11623	3.16149e-06	0.000115219	D21_vs_D3	0.000145384	CACNA1C, CALM2, CASQ1, CASQ2, CORO1A, CXCL10, FAM155A, FAM155B, FKBP1B, GRIN1, GRIN2A, GRIN2B, GRIN2C, HTR2C, ITPR3, JPH1, JPH2, JPH3, JPH4, NOS1, NTSR1, PLCB1, PLCH2, PRKCE, PTK2B, PTPN6, RYR2, RYR3, SNCA, THY1, TRPA1, TRPM2
GO-BP	GO:0003015	heart process	34	844	199	11623	2.25551e-06	0.000115316	D21_vs_D7	0.000142779	ACE2, ADM, ATP1A3, ATP2B1, ATP2B2, ATP2B3, AVPR1A, BVES, CACNG5, CALM2, CASQ1, CCN2, CXCR4, FGF13, FLNA, FXYD7, GJC1, ITPR3, KCND2, KCNE4, KCNG2, KCNIP2, KCNJ2, KCNJ3, KCNJ4, KCNN2, RGS4, RYR2, RYR3, SCN1B, SCN5A, SLC1A1, SLC8A2, TACR3
GO-MP	GO:0005518	collagen binding	17	1119	53	11652	5.06452e-06	0.000115643	D21_vs_D1	0.000133106	ACHE, AEBP1, COCH, COL5A3, DCN, FN1, ITGA11, ITGA2, ITGA3, MRC2, NID2, PCOLCE, SERPINH1, SPOCK1, TGFBI, THBS1, VTN
GO-BP	GO:0017157	regulation of exocytosis	47	1664	169	11623	3.27241e-06	0.000118434	D21_vs_D3	0.00014944	ABR, ADCY1, APBA2, CAMK2A, CBARP, CDK5R2, CHRNA4, CHRNA5, CHRNB3, CPLX1, CPLX2, CRHR1, DOC2A, DOC2B, FCGR2B, LGI3, NAPB, NLGN1, NOTCH1, NSF, P2RY1, PPFIA2, PRKCB, PRKCG, RAB15, RAB26, RAB3A, RAB3C, RIMS1, SCAMP5, SMPD3, SNCA, STX1A, STX1B, STXBP1, STXBP5L, SYN1, SYP, SYT1, SYT13, SYT17, SYT3, SYT4, TRIM9, VAMP1, VAMP2, VAMP8
GO-BP	GO:0060537	muscle tissue development	42	844	272	11623	2.38108e-06	0.000120336	D21_vs_D7	0.000148996	ACTN2, ALDH1A2, BCL2, BMP2, BMP4, BMP7, BVES, CASQ1, COL3A1, CYP26B1, DCN, EGR1, EGR2, ENG, FLNB, FOS, FOXC1, FOXC2, FOXP2, FZD7, GATA6, GJC1, GLI1, HDAC9, HEG1, HMGCR, HOMER1, KCNK2, KLHL40, LOX, LRP2, MSC, MSTN, NUPR1, OSR1, PAX5, PDGFRB, POPDC3, RGS4, RYR2, SHH, STRA6
GO-BP	GO:0007156	homophilic cell adhesion via plasma membrane adhesion molecules	41	1664	140	11623	3.35442e-06	0.000120564	D21_vs_D3	0.000152129	AMIGO2, ANXA3, CDH12, CDH26, CDH5, CDH8, CDHR1, CELSR1, CLSTN2, CLSTN3, CNTN2, DSCAM, DSCAML1, FAT1, HMCN1, IGSF21, IGSF9, L1CAM, NECTIN4, NEXN, PALLD, PCDH1, PCDH15, PCDH19, PCDH20, PCDH8, PCDH9, PCDHA1, PCDHA11, PCDHA2, PCDHA3, PCDHA4, PCDHA5, PCDHA6, PCDHA7, PCDHA8, PCDHA9, PCDHAC1, PCDHAC2, PCDHGC5, PLXNB2
GO-BP	GO:0099565	chemical synaptic transmission, postsynaptic	29	1664	85	11623	3.37877e-06	0.000120608	D21_vs_D3	0.000152184	ADRB2, CBLN1, CHRNA4, CHRNA5, CHRNA7, CHRNB1, CHRNB3, DLG4, GABRB3, GRIN1, GRIN2A, GRIN2B, GRIN2C, MPP2, NETO1, NLGN1, NPAS4, NTSR1, PPP3CA, PRKCZ, PTK2B, RGS4, RIMS1, SHANK1, SHANK2, SLC17A7, SNCA, STX1A, STX1B
GO-CC	GO:0045177	apical part of cell	37	877	243	12105	1.25261e-05	0.000121885	D21_vs_D7	0.000158563	ADGRF5, ADRB2, AMOTL2, ATP2B1, BST2, CD36, CRB2, CRHR1, CUBN, CYP4F2, DDR2, ERBB2, FAT1, FN1, HOMER1, HOMER2, IGFBP2, ITPR3, KCNA1, KCNE4, KCNK2, KCNMA1, LMO7, LRP2, MYO1B, P2RY1, PDGFRB, PLD1, PODXL, SHROOM3, SLC1A1, SLC26A4, SLC39A4, SLC4A10, SLC9A4, SPTBN2, THY1
GO-BP	GO:0030003	cellular cation homeostasis	96	1664	430	11623	3.5172e-06	0.000124695	D21_vs_D3	0.000157341	ACKR3, ADM, ANXA2, ANXA5, AQP11, ATP1A3, ATP1B1, ATP2B1, ATP2B2, ATP2B3, ATP6V0A1, ATP6V1G2, AVPR1A, BCL2, BMP6, BNIP3, CA7, CACNA1C, CALB1, CALM2, CASQ1, CASQ2, CAV1, CCKBR, CD24, CD36, CDH5, CHRNA7, CORO1A, CP, CRHR1, CXCL10, CXCR4, DLG4, DMXL2, FAM155A, FAM155B, FKBP1B, GIPR, GNG3, GOT1, GPR12, GPR17, GPR4, GRIN1, GRIN2A, GRIN2B, GRIN2C, GRM1, GRM5, HTR2C, ITPR3, JPH1, JPH2, JPH3, JPH4, KCNJ2, KCNMA1, LPAR1, LPAR4, LPAR6, LRP1, MCHR1, MCUB, NOS1, NTSR1, OPRL1, OXTR, P2RY1, PLCB1, PLCH2, PML, PRKCB, PRKCE, PTK2B, PTPN6, RYR2, RYR3, SLC24A2, SLC24A4, SLC39A12, SLC39A4, SLC4A10, SLC4A7, SLC8A2, SLC9A4, SNCA, STC2, STIM2, THY1, TMEM178A, TRPA1, TRPC4, TRPC6, TRPM1, TRPM2
GO-MP	GO:1901681	sulfur compound binding	47	1556	180	11652	3.10511e-06	0.000124858	D21_vs_PBS	0.000143084	AAMP, ACACB, ADAMTS15, ADAMTS8, APOE, BMP4, BMP7, CCN2, CCN5, CHST12, CLEC3B, COL13A1, COL5A1, COL5A3, CXCL10, ECM2, FBLN7, FGFBP1, FGFRL1, FN1, GREM2, GSTM1, GSTM2, HSD17B12, LIPG, LRP1, LTBP2, MDK, MSTN, NAA80, NELL1, NELL2, PC, PCOLCE, PLA2G5, POSTN, PRELP, PRMT8, PTCH1, PTGES, SERPIND1, SLIT3, SULT1A3, THBS1, THBS3, TNXB, VTN
consDB	KEGG_2547	Nicotine addiction - Homo sapiens (human) (path:hsa05033)	15	1200	29	8293	2.46114e-06	0.000125377	D21_vs_D3	0.00015448	CACNA1B, CHRNA4, CHRNA7, GABRA2, GABRA5, GABRB3, GABRD, GABRG2, GABRR1, GRIA2, GRIN1, GRIN2A, GRIN2B, GRIN2C, SLC17A7
GO-MP	GO:0005543	phospholipid binding	46	832	327	11652	6.73095e-06	0.000126262	D21_vs_D7	0.000159127	ACTN2, ANXA3, ARHGAP26, CARMIL2, CAVIN2, CLVS1, CLVS2, CPNE4, CPNE6, CPNE7, DOC2A, DOC2B, FZD7, GAP43, GPR12, GRAMD2A, ITPR3, KCNJ2, LPAR1, MME, MYO1B, MYOF, NRGN, PACSIN1, PLCB1, PLD1, PLTP, PNPLA3, PXDC1, RASAL1, RASGRP1, SHC1, SNAP91, SNCA, SNX22, SNX33, SPTBN2, SYT1, SYT17, SYT3, SYT4, SYTL2, TEC, THBS1, THY1, UNC13A
GO-BP	GO:0007187	G protein-coupled receptor signaling pathway, coupled to cyclic nucleotide second messenger	33	1135	140	11623	1.21409e-06	0.000127581	D21_vs_D1	0.000156385	ABCA1, ADCYAP1, ADGRD1, ADM, ADRB3, AKAP12, CCL2, CHRM1, CXCL10, DRD1, FLNA, GNG2, GPR26, GPR3, GPR37, GRM2, GRM7, HTR2A, HTR2B, HTR2C, HTR4, HTR5A, LGR5, LPAR1, MCHR1, NPY, NPY2R, PDE2A, PTHLH, RXFP1, SSTR3, SSTR4, VIPR1
GO-BP	GO:0032835	glomerulus development	21	1664	52	11623	3.65127e-06	0.000127711	D21_vs_D3	0.000161146	ACTA2, BASP1, BCL2, BMP4, BMP7, CD24, COL4A3, FOXC2, FOXJ1, GPR4, HES1, HEYL, LAMB2, MTSS1, MYO1E, NOTCH1, OSR1, PAX2, PODXL, PTPRO, VANGL2
GO-BP	GO:1903779	regulation of cardiac conduction	21	1664	52	11623	3.65127e-06	0.000127711	D21_vs_D3	0.000161146	ACE2, ATP1A3, ATP1B1, ATP2B1, ATP2B2, ATP2B3, CALM2, CASQ1, CASQ2, CAV1, EHD3, FKBP1B, FLNA, FXYD1, FXYD7, ITPR3, NOS1, NPR1, RYR2, RYR3, SLC8A2
GO-BP	GO:0097501	stress response to metal ion	10	1563	14	11623	1.12515e-06	0.000129048	D21_vs_PBS	0.000152653	MT1A, MT1B, MT1E, MT1F, MT1G, MT1H, MT1HL1, MT1M, MT1X, MT2A
MSigDB_Reactome	REACTOME_NEURONAL_SYSTEM	REACTOME_NEURONAL_SYSTEM	29	196	222	3952	8.80558e-07	0.000129303	D3_vs_PBS	0.000139568	ABCC8, ACTN2, CACNB3, CACNG8, CAMK2A, CAMK2B, CHRNA1, CHRNA4, GRIK3, GRIK4, GRIN2C, GRIN2D, KCNAB2, KCNC4, KCNG1, KCNG2, KCNH3, KCNJ16, KCNK4, KCNK9, KCNMB4, KCNQ4, KCNS1, PANX2, PRKCG, RPS6KA6, SLC32A1, SLC6A11, SYT2
GO-BP	GO:0006936	muscle contraction	37	844	227	11623	2.60486e-06	0.00013015	D21_vs_D7	0.000161146	ACE2, ACTN2, ADORA2B, ADRB2, ARG2, ATP2B1, CALM2, CASQ1, CCN2, CHRM3, CXCR4, FGF13, FLNA, GHSR, GJC1, HOMER1, KCNA1, KCNE4, KCNIP2, KCNJ2, KCNJ3, KCNMA1, KCNN2, LMOD1, MYL12A, MYOF, NPY2R, PGAM2, PRKG1, PTGS2, RYR2, SCN1B, SCN5A, SMTN, SORBS3, SPHK1, TACR3
GO-CC	GO:0045121	membrane raft	37	877	244	12105	1.37645e-05	0.000130745	D21_vs_D7	0.00017009	ACE2, ADD2, AHNAK, ARC, ATP2B1, BAALC, BST2, BVES, CAVIN1, CAVIN2, CD36, CHRNA7, CNTN1, GHSR, KCND2, KCNMA1, KDR, KIRREL1, MAG, MME, MYOF, NTSR1, PLLP, PODXL, PTGS2, PTK2B, RTN4RL1, RTN4RL2, SCN5A, SHH, SLC22A6, STAT6, SYNJ2, TFPI, THY1, TRPC4, UNC5A
GO-BP	GO:0070371	ERK1 and ERK2 cascade	51	1563	194	11623	1.18595e-06	0.000133301	D21_vs_PBS	0.000157684	ACKR3, ADCYAP1, AKAP12, ALKAL2, APOE, ATF3, BMP2, BMP4, CAVIN3, CCN2, CHRNA7, CSF1R, CSK, DDT, DUSP4, EMILIN1, EPHA2, ERBB2, FBLN1, FGF18, FN1, GAS6, GNAI2, GPR55, HMGCR, HTR2A, HTR2B, HTR2C, IQGAP3, KDR, LMO3, LRP1, MAP2K2, NECAB2, NOTCH1, NOTCH2, P2RY1, PDGFRB, PLA2G5, PRKD2, PTK2B, PTPN6, RASGRP1, RPS6KA6, RRAS, SERPINF2, SHC1, SLC9A3R1, SULT1A3, TNFAIP8L3, TNFRSF11A
GO-BP	GO:0007160	cell-matrix adhesion	47	1664	170	11623	3.90628e-06	0.000135719	D21_vs_D3	0.000171251	ACTN2, ADAMTS12, ADAMTS13, AJUBA, APOD, BCL2, CCN2, CD36, CDK6, COL5A3, CSF1, DDR1, ECM2, EPHA3, FBLN5, FMN1, FN1, FREM1, ITGA1, ITGA11, ITGA3, ITGA4, ITGB5, KDR, L1CAM, LAMA5, LRP1, LYVE1, MACF1, NEXMIF, NID2, POSTN, PPFIA2, PRKCZ, PTK2B, RHOD, S100A10, SEMA3E, SERPINE1, SFRP1, SNED1, THBS1, THY1, TRIP6, UTRN, VCL, VTN
GO-BP	GO:0009410	response to xenobiotic stimulus	51	1664	190	11623	3.9393e-06	0.00013596	D21_vs_D3	0.000171555	AS3MT, ASIC1, ASS1, CASQ2, CES1, CRHBP, CRHR1, CXCR4, CYP26A1, CYP26B1, EPHX1, FBXO32, FMO2, FOSB, FOXO3, GHR, GHSR, GPX1, GRIN1, GRIN2A, GSTA5, GSTM1, HDAC9, HOMER1, HOMER2, HPCA, LPO, MGST1, MGST3, MSTN, NR4A2, OXTR, PDE2A, PEA15, PPP3CA, PRKCE, PRKCG, PTGS1, PTK2B, RGS4, RORC, RYR2, RYR3, SLITRK5, SNCA, SRD5A1, STAT5A, SULT1A1, SULT1A2, SULT1A3, TACR3
GO-MP	GO:0005251	delayed rectifier potassium channel activity	13	1637	25	11652	7.89901e-06	0.000136748	D21_vs_D3	0.00016461	KCNA1, KCNA4, KCNA6, KCNC4, KCNE4, KCNG1, KCNG2, KCNG3, KCNH1, KCNQ2, KCNQ3, KCNQ5, KCNS1
GO-BP	GO:0070838	divalent metal ion transport	76	1563	331	11623	1.24279e-06	0.000136951	D21_vs_PBS	0.000162002	ATP1B1, ATP2B1, BAX, CACNA1E, CACNA1G, CACNA2D1, CACNG6, CALCRL, CALM2, CAPN3, CASQ1, CASQ2, CCN2, CHRNA7, CXCL10, CYBA, DRD1, DYSF, EHD3, FGF14, GAS6, GCK, GNAI2, GRAMD2A, GRIN1, GRIN2A, GRIN2B, GRIN2D, GSTM2, HOMER1, HPCA, HTR2A, HTR2B, HTR2C, ITPR3, JPH1, JPH2, KCNJ2, MCHR1, MCUB, MICU3, MYLK, PACSIN3, PDE2A, PDE4B, PDGFRB, PDPK1, PLCB1, PLCG2, PLCH2, PML, PRKCB, PTGS2, PTK2B, PTPN6, REM2, RGS4, RYR3, SLC24A2, SLC24A4, SLC30A3, SLC39A13, SLC39A4, SLC41A2, SLC8B1, SNCA, STAC, STAC2, STC1, STC2, TRPC1, TRPC4, TRPC6, TRPM1, TSPAN13, TSPO
GO-BP	GO:0045088	regulation of innate immune response	10	89	190	11623	1.78542e-06	0.000137587	D7_vs_D3	0.000168053	DHX58, FCGR2B, GBP5, IRF7, IRGM, PARP14, PSMB8, STAT1, TRIM5, USP18
GO-BP	GO:0043269	regulation of ion transport	34	315	482	11623	2.99211e-07	0.000137907	D14_vs_D1	0.000156573	ADCYAP1, CACNA1S, CACNG6, CAPN3, CRHBP, GSG1L, HAP1, HOMER1, HRH3, HTR1A, HTR2A, ITGB3, KCNA1, KCNA4, KCNF1, KCNG4, KCNQ4, KCNS1, MYLK, NEFL, NOS1, NPY2R, NTSR1, PRKG2, PTGS2, REM2, RGS2, RGS4, STAC, STC2, SYT2, SYT4, TMEM37, TRPC6
GO-MP	GO:1904315	transmitter-gated ion channel activity involved in regulation of postsynaptic membrane potential	15	1637	32	11652	8.21099e-06	0.000139655	D21_vs_D3	0.000168109	CHRNA4, CHRNA5, CHRNA7, CHRNB1, CHRNB3, GABRA2, GABRA5, GABRB3, GABRD, GABRG2, GABRR1, GRID1, GRIK4, GRIN1, GRIN2C
consDB	KEGG_1319	Focal adhesion - Homo sapiens (human) (path:hsa04510)	37	808	169	8293	1.66303e-06	0.000140176	D21_vs_D1	0.000158867	BCAR1, CCND1, CCND3, COL4A1, COL4A2, COL6A1, COL6A2, COL6A6, FLNA, FLNB, FLNC, FN1, ITGA11, ITGA2, ITGA3, ITGA4, ITGB5, KDR, LAMA5, LAMB2, LAMC1, MYL12A, MYL9, MYLK, MYLK3, PAK3, PAK6, PRKCB, PRKCG, SHC4, THBS1, TLN1, TNC, TNXB, VCL, VTN, ZYX
consDB	Reactome_1454	Gastrin-CREB signalling pathway via PKC and MAPK (R-HSA-881907)	49	808	253	8293	1.71913e-06	0.000140176	D21_vs_D1	0.000158867	ACTN2, AVPR1A, BDKRB2, CALM2, CAMK2A, CCK, CCKBR, CHRM1, CNKSR2, CSF2RB, DGKB, DGKG, DUSP1, DUSP10, DUSP4, EDN3, FGF5, FN1, GHSR, GNG13, GNG2, GNG4, GPR17, GPR4, GRIN1, GRIN2A, GRIN2B, GRIN2D, GRP, HTR2A, HTR2B, HTR2C, ITPR3, LPAR1, LPAR6, MCHR1, NEFL, NMBR, PLCB1, RASGRP1, RPS6KA2, SPRED3, SPTA1, SPTBN2, TACR3, TLN1, TRPC6, UBC, VCL
consDB	Reactome_1940	Integrin cell surface interactions (R-HSA-216083)	16	808	44	8293	1.72612e-06	0.000140176	D21_vs_D1	0.000158867	COL13A1, COL16A1, COL18A1, COL4A1, COL4A2, FN1, HSPG2, ITGA11, ITGA2, ITGA3, ITGA4, ITGB5, KDR, THBS1, TNC, VTN
GO-CC	GO:0098857	membrane microdomain	37	877	245	12105	1.51143e-05	0.000140228	D21_vs_D7	0.000182426	ACE2, ADD2, AHNAK, ARC, ATP2B1, BAALC, BST2, BVES, CAVIN1, CAVIN2, CD36, CHRNA7, CNTN1, GHSR, KCND2, KCNMA1, KDR, KIRREL1, MAG, MME, MYOF, NTSR1, PLLP, PODXL, PTGS2, PTK2B, RTN4RL1, RTN4RL2, SCN5A, SHH, SLC22A6, STAT6, SYNJ2, TFPI, THY1, TRPC4, UNC5A
GO-CC	GO:0098793	presynapse	70	1183	420	12105	5.19128e-06	0.000141773	D21_vs_D1	0.000171312	ADAM23, ADCYAP1, ATP2B1, BDNF, CAD, CCK, CHRM1, CNTN1, CRHBP, DMXL2, DNAJC6, DRD1, EPHA4, GABRA2, GABRA5, GOT1, GPC4, GRIK4, GRIN1, GRIN2A, GRM2, GRM7, HTR2A, ITGA2, KCNA1, KCNJ3, KCNK2, KCTD16, LIN7A, MCTP1, MME, NEFL, NTF3, PCDH8, PDE2A, PENK, PNOC, PPFIA2, PRKCB, PRKCG, PTPRN, RAB15, RAB3C, RIMS1, RIMS3, SCN2A, SH3GL2, SLC17A7, SLC30A3, SLC4A10, SLC6A17, SNAP25, SNAP91, SNCA, SPHK1, SPTBN2, STX1A, STX3, SV2B, SYN1, SYNDIG1, SYNJ1, SYNJ2, SYP, SYT4, TBC1D24, TMEM163, UNC13A, VAMP1, ZNF804A
GO-MP	GO:0005246	calcium channel regulator activity	12	832	38	11652	7.7526e-06	0.000141791	D21_vs_D7	0.000178697	CALM2, GRM3, GRM7, HPCAL4, MCUB, NPY, NPY2R, PRKCB, PRKG1, REM2, STX1A, TSPAN13
GO-BP	GO:0071241	cellular response to inorganic substance	30	740	169	11623	2.56781e-07	0.000141815	D14_vs_PBS	0.000153726	ALAD, BAD, BLM, CACNA1H, CAPN3, CPNE6, CRHBP, ENDOG, FOS, FOSB, MMP3, MT1A, MT1B, MT1E, MT1F, MT1G, MT1H, MT1HL1, MT1M, MT1X, MT2A, PTGS2, RASAL1, RASGRP2, SCN5A, SYT10, SYT2, SYT4, TPH2, TREX1
GO-BP	GO:0070372	regulation of ERK1 and ERK2 cascade	48	1563	179	11623	1.31518e-06	0.000142141	D21_vs_PBS	0.000168141	ACKR3, ADCYAP1, AKAP12, ALKAL2, APOE, ATF3, BMP2, BMP4, CAVIN3, CCN2, CHRNA7, CSF1R, CSK, DDT, DUSP4, EMILIN1, EPHA2, ERBB2, FBLN1, FGF18, FN1, GAS6, GNAI2, GPR55, HMGCR, HTR2A, HTR2B, HTR2C, KDR, LMO3, LRP1, NECAB2, NOTCH1, NOTCH2, P2RY1, PDGFRB, PLA2G5, PRKD2, PTK2B, PTPN6, RASGRP1, RPS6KA6, RRAS, SERPINF2, SHC1, SLC9A3R1, TNFAIP8L3, TNFRSF11A
GO-BP	GO:0002009	morphogenesis of an epithelium	72	1135	421	11623	1.38254e-06	0.000142256	D21_vs_D1	0.000174372	ADAMTS12, ADM, AJUBA, BMP4, BMP7, CCDC40, CCN1, CELSR1, COBL, COL4A1, COL5A1, CRYGS, CSF1, CSF1R, CXCL10, CXCR4, ENG, EPHA2, EPHA4, FLNA, FMN1, FOLR1, FOXC2, FOXD1, FREM2, FZD2, FZD5, FZD7, GBX2, GPC3, GPC4, HES1, KIF26B, KLF4, KLHL3, KRT6A, LAMA5, LGR5, LRP2, LZTS2, MDK, MICAL2, MSX2, MTSS1, MYC, NKX3-1, NOTCH1, NRARP, NTN1, OSR1, PCDH8, PGR, PLEKHA4, PLXNB2, PML, PODXL, PRICKLE2, PTK7, SEMA3E, SERPINB5, SFRP1, SHH, SHROOM3, SNAI1, SOCS3, SOSTDC1, SOX10, SPRY1, STAT1, TEAD2, TNC, VCL
GO-BP	GO:0007423	sensory organ development	86	1563	389	11623	1.3562e-06	0.000143808	D21_vs_PBS	0.000170114	ACHE, ACVR2B, AGTPBP1, ASCL1, ATP2B1, ATP8B1, BAX, BCAR3, BMP2, BMP4, BMP6, BMP7, C12orf57, CDKN1C, CELSR1, CNTF, COL4A1, COL5A1, COL5A2, COL8A2, CRYAB, CRYGS, CYP26B1, DDR1, DSCAM, DVL2, EPHA2, FAT1, FKBP8, FOXC2, FREM2, FZD2, GABRA5, GABRB3, HCN1, HES1, HPCA, INHBA, KCNK2, LAMB2, LAMC3, LGR5, LIN7A, LRIG3, LRP5, MEIS1, MFAP2, MSX1, NAGLU, NES, NEUROD1, NINJ1, NOTCH1, NR4A3, NTN1, NTRK3, OSR1, PCDH15, PDGFRB, PLPPR4, PPP1R13L, PRDM16, PTK7, RD3, RXRA, SALL1, SCRIB, SDK2, SHH, SLC17A7, SLC4A7, SLC9A3R1, SMOC1, SPARC, STRA6, TCIRG1, TGFB3, TGIF2, TMOD1, TRIOBP, TRPM1, TSKU, VIM, WHRN, WNT5B, WNT9A
GO-BP	GO:0071294	cellular response to zinc ion	11	1563	17	11623	1.42771e-06	0.000148587	D21_vs_PBS	0.000175766	MT1A, MT1B, MT1E, MT1F, MT1G, MT1H, MT1HL1, MT1M, MT1X, MT2A, TSPO
consDB	Reactome_2513	Neuronal System (R-HSA-112316)	33	377	282	8293	4.71646e-07	0.000149834	D3_vs_PBS	0.000165359	ABCC8, ACTN2, CACNB3, CACNG8, CAMK2A, CAMK2B, CHRNA1, CHRNA4, GRIK3, GRIK4, GRIN2C, GRIN2D, HOMER3, KCNAB2, KCNC4, KCNG1, KCNG2, KCNH3, KCNJ16, KCNK4, KCNK9, KCNMB4, KCNQ4, KCNS1, LIN7B, LRFN4, NRXN2, PANX2, PRKCG, RPS6KA6, SLC32A1, SLC6A11, SYT2
MSigDB_Reactome	REACTOME_INTERFERON_ALPHA_BETA_SIGNALING	REACTOME_INTERFERON_ALPHA_BETA_SIGNALING	15	569	29	3952	2.17281e-06	0.00015128	D21_vs_PBS	0.000169789	EGR1, IFI35, IFIT3, IFITM1, IRF7, IRF9, ISG15, MX1, OAS1, OAS2, PSMB8, PTPN6, STAT1, USP18, XAF1
GO-BP	GO:0050792	regulation of viral process	9	89	150	11623	2.06125e-06	0.000152489	D7_vs_D3	0.000186255	BST2, CSF1R, ISG15, MX1, OAS1, PARP10, RSAD2, STAT1, TRIM5
GO-CC	GO:0099634	postsynaptic specialization membrane	29	1627	90	12105	3.44878e-06	0.00015325	D21_vs_PBS	0.000175641	ACTN2, ARC, CDH10, CHRM1, CHRNA1, CHRNB1, CNKSR2, DCC, DLG2, GABRA1, GABRA5, GPHN, GRIN1, GRIN2A, GRIN2B, GRIN2D, GRM5, HTR5A, KCND2, LRFN4, LRFN5, LRRTM2, NLGN1, PLPPR4, PTPRO, RGS7BP, SCRIB, SLITRK3, SORCS3
GO-BP	GO:0030155	regulation of cell adhesion	77	1135	461	11623	1.5244e-06	0.000153378	D21_vs_D1	0.000188006	ADAM8, APOD, ARG2, BMP4, BMP6, BMP7, CCL2, CCN1, CDK6, COL16A1, COL26A1, CSF1, CXCR4, DMP1, DSCAM, DUSP1, DUSP10, EMILIN1, EPHA2, FBLN1, FCGR2B, FLNA, FMN1, FN1, FOXC2, FOXJ1, FZD7, HES1, IGF2, IGFBP2, IL20RB, ITGA2, ITGA3, ITGA4, KDR, KIF26B, KLF4, LAMA5, LMO7, LRP1, LRRC32, MBP, MDK, MYOC, NOTCH1, NPY2R, NRARP, NUAK1, OLFM4, PAK3, PCDH8, PLXNA4, PLXNB1, PLXNB2, PML, PODXL, POSTN, PREX1, PRKG1, PTK2B, PTPRO, RASGRP1, SEMA3E, SERPINF2, SFRP1, SHH, SPOCK1, SPTA1, STX3, TFRC, TGFBI, THBS1, TNC, TNFSF18, TRIOBP, VNN1, VTN
GO-BP	GO:0070838	divalent metal ion transport	60	1135	331	11623	1.55274e-06	0.000153378	D21_vs_D1	0.000188006	AHNAK, ATP1B1, ATP2B1, CACNA1S, CACNG6, CALM2, CAMK2A, CASQ1, CASQ2, CCL2, CCN2, CHRNA7, CXCL10, CXCR4, DRD1, EHD3, GRIN1, GRIN2A, GRIN2B, GRIN2D, GSTM2, HOMER1, HPCA, HTR2A, HTR2B, HTR2C, ITPR3, KCNJ2, MCHR1, MCUB, MICU3, MYLK, NIPAL1, ORAI2, PDE2A, PLCB1, PLCG2, PLCH2, PML, PRKCB, PTGS2, PTK2B, REM2, RGS4, RYR3, SLC24A2, SLC30A3, SLC39A4, SLC41A2, SNCA, STAC, STAC2, STC2, TMEM163, TRPA1, TRPC4, TRPC6, TRPM1, TSPAN13, TSPO
GO-BP	GO:1903169	regulation of calcium ion transmembrane transport	33	1664	104	11623	4.51638e-06	0.000154852	D21_vs_D3	0.000195393	AHNAK, ATP1B1, CACNA1C, CACNB1, CALM2, CASQ1, CASQ2, CBARP, CORO1A, CRHR1, CXCL10, DYSF, EHD3, FGF14, FKBP1B, HPCA, JPH1, JPH2, JPH3, JPH4, NOS1, NTSR1, OPRL1, PRKCE, PTK2B, PTPN6, REM2, RYR2, SNCA, STAC2, STIM2, THY1, TSPAN13
GO-CC	GO:0098552	side of membrane	40	877	275	12105	1.70994e-05	0.00015504	D21_vs_D7	0.000201695	ACKR3, ATP2B1, CARMIL2, CD248, CD36, CDH5, CUBN, CXCR4, EEF1A2, ENG, FCGR2B, FRK, GFRA4, GNG13, GNG3, GNG4, GPC4, GRAMD2A, HEG1, IGSF21, KCNAB2, KCNJ3, LEPR, LRP2, NPTX2, NPTXR, NTSR1, PTK2B, PTPN3, RAET1E, RGS8, RTN4RL1, RTN4RL2, SEMA7A, SNAP25, SPTA1, THBS1, THY1, TLR4, TRAF5
GO-BP	GO:0051963	regulation of synapse assembly	31	1664	95	11623	4.55584e-06	0.000155184	D21_vs_D3	0.000195812	AMIGO2, BDNF, CBLN1, CLSTN2, CLSTN3, FLRT3, GAP43, GHSR, GPC4, GRIN1, IL1RAPL2, LINGO2, LRFN5, LRRTM1, LRRTM2, MDGA1, MUSK, NLGN1, NTN1, NTRK3, OXTR, SEMA4A, SLIT1, SLITRK1, SLITRK3, SLITRK4, SLITRK5, SNCA, SYNDIG1, TLR2, TPBG
GO-BP	GO:0007178	transmembrane receptor protein serine/threonine kinase signaling pathway	50	1135	258	11623	1.60378e-06	0.000155313	D21_vs_D1	0.000190378	ACVR1C, ATOH8, BMP4, BMP6, BMP7, CCN1, CDH5, CDKN1C, CIDEA, COL3A1, CRB2, EMILIN1, ENG, FBN2, FMOD, FOLR1, FOXD1, GOT1, GPC3, GREM1, GREM2, HES1, HPGD, ID1, INHBA, ITGA3, ITGB5, LRP2, LRRC32, LTBP2, LTBP4, MSTN, MSX2, NOTCH1, PML, PRDM16, SFRP1, SHH, SMAD6, SMPD3, SOSTDC1, TGFB3, TGIF2, THBS1, TMEM100, UBC, VASN, VEPH1, ZNF423, ZYX
GO-BP	GO:1902930	regulation of alcohol biosynthetic process	10	275	58	11623	8.9442e-07	0.000155608	D14_vs_D3	0.000175108	CYP51A1, DHCR7, ELOVL6, FDFT1, FDPS, HMGCR, HMGCS1, IDI1, MVD, SCD
GO-BP	GO:0032963	collagen metabolic process	18	844	73	11623	3.19524e-06	0.000157853	D21_vs_D7	0.000195448	ADAMTS2, ADAMTS3, BMP4, CCN2, COL1A2, COL5A1, ENG, MMP11, MMP17, MMP2, MMP23B, MMP28, P3H2, PDGFRB, SMPD3, TNS2, TNXB, TRAM2
GO-MP	GO:0072341	modified amino acid binding	23	1637	64	11652	9.45603e-06	0.000158058	D21_vs_D3	0.000190262	ANXA2, ANXA9, CAVIN2, CPNE6, FOLR1, GAP43, GRAMD1B, GSTM1, JPH2, MGST1, MME, NOX4, OSBPL5, PTGES, RASGRP1, SYT1, SYT13, SYT17, SYT3, SYT4, SYTL2, THBS1, TLN1
GO-BP	GO:0023061	signal release	61	844	462	11623	3.23681e-06	0.00015813	D21_vs_D7	0.000195791	ACVR1C, ADM, ADORA2B, AKAP12, ARG2, BMP6, C1QTNF3, C5, CAMK2A, CD36, CHRNB3, CRHBP, CRHR1, DOC2A, DOC2B, FCGR2B, FN1, FOXD1, GHSR, GRP, HDAC9, HMGCR, HTR2C, ISG15, ITPR3, KALRN, KCNG2, MBP, MCTP1, NAPB, NPVF, NPY2R, P2RY1, POSTN, PPFIA2, PPFIA3, PRKCB, PRKCG, PRRT2, PTPRN, PTPRN2, RAB11FIP1, RASGRP1, RIMS1, SMPD3, SNAP25, SNCA, SNPH, STX1A, STXBP5L, SYN1, SYP, SYT1, SYT17, SYT3, SYT4, TFAP2B, TLR4, UNC13A, VAMP1, VGF
GO-CC	GO:0060076	excitatory synapse	18	1724	45	12105	1.95905e-05	0.000158311	D21_vs_D3	0.000202235	BSN, CBLN1, DLG4, GRIA2, GRIN1, ITGA3, KCNJ3, LRRTM1, LRRTM2, NETO1, NLGN1, SHANK1, SHISA7, SLC17A7, SPTBN2, SYNDIG1, SYP, SYT1
GO-BP	GO:0048729	tissue morphogenesis	107	1664	495	11623	4.70326e-06	0.000158323	D21_vs_D3	0.000199773	ACTA2, ADAMTS12, ADARB1, ADM, AJUBA, BCL2, BMP2, BMP4, BMP7, BRSK2, CARMIL2, CCN1, CD151, CELSR1, COBL, COL5A1, COL6A2, CRB2, CRYGS, CSF1, CSF1R, CTHRC1, CXCL10, CXCR4, DAB2, DDR1, DLG3, DSP, EPHA2, EPHA4, FGF7, FLNA, FLRT3, FMN1, FOLR1, FOXC2, FOXD1, FREM2, FRZB, FZD2, FZD5, FZD7, GLI2, GPC4, GPC6, HBEGF, HEG1, HES1, HEYL, IGFBP5, INTU, ITGA3, KLHL3, LAMA5, LGR5, LRP2, MICAL2, MSN, MTHFD1L, MTSS1, NDRG4, NKX3-1, NOTCH1, NR4A3, NRARP, NRP2, NTN1, NTN4, OSR1, PAK1, PAX2, PCDH8, PDPN, PGR, PHACTR4, PLEKHA4, PLXNB2, PML, PODXL, PRKD2, PSMB8, PSMB9, PTCH1, ROR1, RSPO3, RYR2, SAPCD2, SEMA3E, SERPINB5, SFRP1, SHH, SHROOM3, SIX3, SMO, SNAI1, SOSTDC1, SOX10, SPRY1, STAT1, TBX3, TFAP2A, TGFBR2, TRIM71, VANGL2, VCL, WLS, ZIC3
GO-BP	GO:0010035	response to inorganic substance	93	1664	416	11623	4.70876e-06	0.000158323	D21_vs_D3	0.000199773	ADAMTS13, ADCY1, ADGRV1, ANXA11, ANXA5, ASS1, AVPR1A, B2M, BCL2, BMP6, BMP7, BNIP3, CALM2, CASQ2, CAV1, CCND1, CD36, CPNE4, CPNE6, CPNE7, CPNE8, CRHBP, CRYAB, DLG2, DLG4, EEF1A2, ENTPD6, FBLN5, FKBP1B, FOSB, FOXO3, GIPR, GOT1, GPHN, GPR37, GPX1, GUCY1B1, HMGCS1, HOMER1, HPCA, IGFBP2, ITPR3, KCNA1, KCNH1, KCNIP2, KCNMA1, KDR, KHK, MAP1B, MAPK8, MAPT, MB, NEFL, NEUROD2, NFE2L2, NLGN1, NR4A3, PAWR, PAX2, PGAM2, PINK1, PPP3CA, PTCH1, PTGES, PTGS2, PTK2B, RASAL1, RYR2, RYR3, SCN5A, SHH, SMPD3, SNCA, SNCB, SPARC, SPHK1, STAT1, STAT6, STK26, SUCNR1, SYT1, SYT13, SYT17, SYT3, SYT4, TFAP2A, THBS1, TPH2, TRPA1, TRPC6, TRPM2, TSPO, ZC3H12A
GO-BP	GO:0001501	skeletal system development	51	844	362	11623	3.30888e-06	0.000159875	D21_vs_D7	0.000197951	ACVRL1, ADAMTS12, ADAMTS7, ALX3, ALX4, BMP2, BMP4, BMP6, BMP7, CCN2, CDKN1C, COL1A2, COL3A1, COL5A2, COL6A1, COL6A2, CYP26B1, DLL3, DSCAML1, EN1, ENG, EPHA2, FBN1, FBN2, FMN1, FOXC1, FOXC2, FRZB, GDF10, HAPLN4, HHIP, IGF2, LOX, LRRC17, LRRK1, MDFI, MMP2, MYOC, OSR1, PAX1, PAX5, PRELP, PTHLH, RANBP3L, SHH, SMPD3, SNAI1, SPARC, SPNS2, TEAD4, TGFBI
GO-BP	GO:0062237	protein localization to postsynapse	19	1664	45	11623	4.83137e-06	0.000161404	D21_vs_D3	0.000203661	CACNG5, CPLX1, DLG2, DLG4, GHSR, GPC4, GPC6, GPHN, GRIN1, GRIN2A, GRIN2C, KIF5A, KIF5C, LGI1, LRRC7, NSG1, PRKCZ, SNAP25, STX1B
consDB	Reactome_2931	Potassium Channels (R-HSA-1296071)	21	808	71	8293	2.17413e-06	0.000161719	D21_vs_D1	0.000183283	GNG2, GNG4, HCN1, KCNA1, KCNA4, KCNF1, KCNG2, KCNG3, KCNH5, KCNJ16, KCNJ2, KCNJ3, KCNJ4, KCNJ6, KCNK2, KCNK4, KCNMA1, KCNQ2, KCNQ5, KCNS1, KCNV1
GO-BP	GO:0071805	potassium ion transmembrane transport	33	1135	142	11623	1.70297e-06	0.000161747	D21_vs_D1	0.000198265	ACTN2, ATP1B1, CASQ2, DPP6, EDN3, FLNA, HCN1, KCNA1, KCNA4, KCNF1, KCNG2, KCNG3, KCNH5, KCNJ13, KCNJ16, KCNJ2, KCNJ3, KCNJ4, KCNJ6, KCNK2, KCNK4, KCNMA1, KCNQ2, KCNQ5, KCNS1, KCNV1, LRRC55, RGS4, SLC12A4, SLC12A8, SLC24A2, SLC9A4, SNAP25
GO-BP	GO:0070374	positive regulation of ERK1 and ERK2 cascade	35	1563	115	11623	1.58759e-06	0.000162223	D21_vs_PBS	0.000191897	ACKR3, ADCYAP1, AKAP12, ALKAL2, APOE, BMP2, BMP4, CAVIN3, CCN2, CHRNA7, CSF1R, DDT, FGF18, GAS6, GNAI2, GPR55, HMGCR, HTR2A, HTR2B, HTR2C, KDR, LRP1, NECAB2, NOTCH1, NOTCH2, P2RY1, PDGFRB, PLA2G5, PRKD2, PTK2B, RASGRP1, SERPINF2, SHC1, TNFAIP8L3, TNFRSF11A
GO-BP	GO:0006882	cellular zinc ion homeostasis	11	740	27	11623	3.28993e-07	0.000163527	D14_vs_PBS	0.000177261	MT1A, MT1B, MT1E, MT1F, MT1G, MT1H, MT1HL1, MT1M, MT1X, MT2A, SLC30A3
GO-BP	GO:0042060	wound healing	65	1135	370	11623	1.77019e-06	0.00016496	D21_vs_D1	0.000202202	ADAMTS13, AJUBA, APOD, CCN1, CELSR1, COL3A1, COL5A1, CXCR4, DCN, DGKB, DGKG, DOCK6, DOCK9, DUSP10, EHD3, F13A1, F5, FBLN1, FLNA, FN1, FOXC2, FZD7, GAP43, GATA6, GNG2, GPR4, H3C15, HMGCR, ITGA2, ITPR3, KRT1, KRT6A, MAFF, MAFK, MDK, MSTN, MSX2, MYH9, MYL12A, MYL9, MYLK, NOTCH1, PEAR1, PLAT, PLCG2, PLEC, POSTN, PRKCB, PRKCG, PRKG1, PTK7, SERPIND1, SERPINF2, SHH, SPAAR, TGFB3, THBD, THBS1, TIMP1, TLN1, TNC, TRPC6, VCL, VTN, ZFPM1
GO-MP	GO:0022890	inorganic cation transmembrane transporter activity	65	1119	392	11652	7.45486e-06	0.000165969	D21_vs_D1	0.000191031	ASIC4, ATP1B1, ATP2B1, CACNA1S, CACNG6, CHRNA1, CHRNA7, CHRNB1, CHRNB3, GRIA2, GRIK4, GRIN1, GRIN2A, GRIN2B, GRIN2D, HCN1, ITPR3, KCNA1, KCNA4, KCNF1, KCNG2, KCNG3, KCNH5, KCNJ13, KCNJ16, KCNJ2, KCNJ3, KCNJ4, KCNJ6, KCNK2, KCNK4, KCNMA1, KCNQ2, KCNQ5, KCNS1, KCNV1, LRRC55, NIPAL1, ORAI2, PDE2A, PTK2B, RYR3, SCN1B, SCN2A, SCN5A, SCNN1A, SLC12A4, SLC12A8, SLC17A7, SLC1A1, SLC24A2, SLC30A3, SLC39A4, SLC41A2, SLC4A10, SLC4A7, SLC6A17, SLC6A7, SLC9A4, SNAP25, TMEM63C, TRPA1, TRPC4, TRPC6, TRPM1
consDB	KEGG_742	Circadian entrainment - Homo sapiens (human) (path:hsa04713)	27	1115	77	8293	1.13331e-06	0.000167014	D21_vs_PBS	0.000179945	ADCY7, CACNA1G, CALM2, CALML4, FOS, GNAI1, GNAI2, GNB2, GNG13, GNG2, GNG4, GRIA2, GRIN1, GRIN2A, GRIN2B, GRIN2D, GUCY1A2, ITPR3, KCNJ3, KCNJ6, PLCB1, PRKCB, PRKCG, PRKG1, PRKG2, RASD1, RYR3
GO-CC	GO:0099634	postsynaptic specialization membrane	19	877	90	12105	1.88896e-05	0.000167466	D21_vs_D7	0.00021786	ACTN2, ARC, ATP2B2, CACNG5, CHRM1, CHRM3, CLSTN3, CNIH2, CNKSR2, DCC, DLG2, GABRA5, GRIN1, GRIN2B, KCND2, LRFN5, PLPPR4, SLITRK3, SORCS3
GO-MP	GO:0098960	postsynaptic neurotransmitter receptor activity	15	1119	44	11652	7.82949e-06	0.000170058	D21_vs_D1	0.000195737	ANXA9, CHRFAM7A, CHRM1, CHRNA1, CHRNA7, CHRNB1, CHRNB3, DRD1, GABRA2, GABRA5, GABRB3, GABRG2, GABRR1, GRIK4, GRIN1
GO-BP	GO:0050803	regulation of synapse structure or activity	34	844	203	11623	3.56667e-06	0.000170282	D21_vs_D7	0.000210837	AMIGO2, ARC, BDNF, CAMK2B, CAMKV, CDKL5, CLSTN3, DGKB, DNM1, FCGR2B, GAP43, GHSR, GPC4, GRIN1, GRIN2B, HOMER1, ITPKA, KALRN, LINGO2, LRFN5, MDGA1, MUSK, NFATC4, PCDH8, SEMA4A, SLC17A7, SLIT1, SLITRK3, SLITRK4, SLITRK5, SNCA, SPARC, SYNDIG1, ZNF804A
GO-BP	GO:0098739	import across plasma membrane	20	844	88	11623	3.60173e-06	0.000170282	D21_vs_D7	0.000210837	ATP1A3, FAM155B, KCNJ13, KCNJ2, KCNJ3, KCNJ4, KCNJ6, KCNK9, LRP2, NTSR1, RGS4, SLC12A8, SLC1A1, SLC1A5, SLC39A4, SLC9A2, SLC9A4, THBS1, TRPM2, WNK4
GO-BP	GO:0031646	positive regulation of nervous system process	21	1664	53	11623	5.23794e-06	0.000173872	D21_vs_D3	0.000219393	ADRB2, CCK, CHRNA7, DLG4, GRIN1, NETO1, NLGN1, NTSR1, OPRL1, PRKCZ, PTK2B, RGS4, RIMS1, SHANK1, SHANK2, SOX10, STX1A, STX1B, TENM4, TNR, ZNF488
GO-BP	GO:0060079	excitatory postsynaptic potential	27	1664	78	11623	5.34376e-06	0.000175723	D21_vs_D3	0.000221728	ADRB2, CBLN1, CHRNA4, CHRNA5, CHRNA7, CHRNB1, CHRNB3, DLG4, GRIN1, GRIN2A, GRIN2B, GRIN2C, MPP2, NETO1, NLGN1, NPAS4, PPP3CA, PRKCZ, PTK2B, RGS4, RIMS1, SHANK1, SHANK2, SLC17A7, SNCA, STX1A, STX1B
GO-BP	GO:0030100	regulation of endocytosis	44	1664	157	11623	5.36112e-06	0.000175723	D21_vs_D3	0.000221728	ANKRD13B, ANXA2, APOC1, ARC, B2M, C3, CALY, CAV1, CD151, CD36, DAB2, DLG4, DNAJC6, DNM1, EHD4, EPHA3, GREM1, HPCA, LRP1, LRRTM1, LRRTM2, MCTP1, NECAB2, NLGN1, NR1H3, PACSIN1, PPP3CA, PPP3CB, RAB31, RIT2, SCAMP5, SERPINE1, SGIP1, SH3GL2, SH3GL3, SLC17A7, SNAP91, SNCA, SNX33, SPHK1, STON1, STX1B, SYT4, VTN
consDB	KEGG_1319	Focal adhesion - Homo sapiens (human) (path:hsa04510)	46	1115	169	8293	1.26918e-06	0.000177193	D21_vs_PBS	0.000190911	AKT1, BAD, BCAR1, CCND1, CCND3, COL4A1, COL4A2, COL4A4, COL6A1, COL6A2, COL6A6, ERBB2, FLNA, FLNB, FLNC, FN1, ITGA11, ITGA3, ITGA4, ITGB5, KDR, LAMA5, LAMB2, LAMB3, LAMC3, MAPK8, MYL12A, MYL9, MYLK, MYLK3, PAK3, PAK6, PDGFRB, PDPK1, PRKCB, PRKCG, RASGRF1, ROCK2, SHC1, SHC4, THBS1, THBS3, TLN1, TNXB, VTN, ZYX
GO-MP	GO:0000978	RNA polymerase II cis-regulatory region sequence-specific DNA binding	16	120	378	11652	1.56484e-06	0.000177898	D7_vs_D1	0.000189867	CIART, DLX2, EGR2, FOS, FOSB, IFI16, IRF7, JUN, JUNB, KLF4, MAFF, MYC, NPAS4, NR4A1, NR4A2, PAX5
GO-BP	GO:0006874	cellular calcium ion homeostasis	68	1563	289	11623	1.81159e-06	0.000181806	D21_vs_PBS	0.000215061	ACKR3, ADCYAP1, APOE, ATP1B1, ATP2B1, AVPR1A, BAX, BNIP3, C1QTNF1, CACNA2D1, CALM2, CAPN3, CASQ1, CASQ2, CCKBR, CDH5, CHRNA7, CLN3, CXCL10, CYBA, DISC1, DMPK, DRD1, GIPR, GOT1, GPR17, GPR4, GPR55, GRIN1, GRIN2A, GRIN2B, GRIN2D, GRM5, GSTM2, HTR2A, HTR2B, HTR2C, ITPR3, JPH1, JPH2, LPAR1, LRP1, MCHR1, MCUB, NPY2R, P2RY1, PDPK1, PLCB1, PLCG2, PLCH2, PML, PRKCB, PTK2B, PTPN6, RYR3, SLC24A2, SLC24A4, SLC8B1, SNCA, STC1, STC2, TCIRG1, TMEM178A, TRPC1, TRPC4, TRPC6, TRPM1, XK
GO-CC	GO:0098563	intrinsic component of synaptic vesicle membrane	12	877	41	12105	2.14763e-05	0.000186259	D21_vs_D7	0.000242309	GABRA2, PTPRN2, RAB26, SLC17A7, STX1A, SYN1, SYNGR1, SYP, SYT1, SYT4, TMEM163, VAMP1
consDB	Reactome_796	Collagen formation (R-HSA-1474290)	25	1115	69	8293	1.40632e-06	0.000186522	D21_vs_PBS	0.000200963	ADAMTS2, BMP1, COL13A1, COL16A1, COL18A1, COL26A1, COL4A1, COL4A2, COL4A4, COL5A1, COL5A2, COL5A3, COL6A1, COL6A2, COL6A6, COL8A2, LAMB3, LOXL1, MMP3, P3H2, P4HA3, PCOLCE, PLEC, SERPINH1, TLL1
GO-BP	GO:0010043	response to zinc ion	12	740	33	11623	4.15408e-07	0.000187709	D14_vs_PBS	0.000203474	ALAD, MT1A, MT1B, MT1E, MT1F, MT1G, MT1H, MT1HL1, MT1M, MT1X, MT2A, SLC30A3
GO-BP	GO:0001508	action potential	31	1664	96	11623	5.81818e-06	0.000189512	D21_vs_D3	0.000239127	ATP1B1, CACNA1C, CAV1, CD36, CHRNA4, CLDN19, CNTNAP1, DSP, FGF13, FKBP1B, FLNA, GJC1, KCNA1, KCND2, KCNE4, KCNIP2, KCNJ2, KCNJ3, KCNN2, MYH14, NTRK3, NTSR1, PTPN3, RYR2, SCN1B, SCN2A, SCN2B, SCN3B, SCN5A, SCN8A, YWHAH
GO-BP	GO:0006897	endocytosis	91	1664	407	11623	5.92246e-06	0.00019171	D21_vs_D3	0.000241901	ABCA1, ACHE, ACKR3, ADM, ADRB2, AMPH, ANKRD13B, ANXA2, APOC1, APOL1, ARC, B2M, C3, CACNG5, CALY, CAV1, CD151, CD36, CNTN2, COLEC12, CUBN, CXCL16, DAB2, DLG4, DNAJC6, DNM1, EHD4, EPHA3, FCGR2B, FOLR1, GHR, GREM1, GULP1, HPCA, HSPG2, ITGA4, LDLR, LGALS3BP, LOXL4, LRP1, LRP2, LRRTM1, LRRTM2, MCTP1, MLC1, MYH9, MYO1E, NECAB2, NLGN1, NR1H3, PACSIN1, PEAR1, PPP3CA, PPP3CB, PSTPIP1, RAB31, RIN2, RIT2, SAG, SCAMP5, SERPINE1, SGIP1, SH3GL2, SH3GL3, SH3KBP1, SHH, SLC17A7, SNAP25, SNAP91, SNCA, SNCB, SNX33, SORL1, SPARC, SPHK1, STON1, STX1A, STX1B, SYNJ1, SYP, SYT1, SYT17, SYT4, TGFBR2, THBS1, TRIP10, VTN, WASF1, WIPF3, XKR4, XKR8
GO-BP	GO:0007269	neurotransmitter secretion	27	844	144	11623	4.15647e-06	0.000192372	D21_vs_D7	0.000238187	ADORA2B, CAMK2A, CHRNB3, DOC2A, DOC2B, MCTP1, NAPB, P2RY1, PPFIA2, PPFIA3, PRKCB, PRKCG, PRRT2, PTPRN2, RIMS1, SNAP25, SNCA, SNPH, STX1A, STXBP5L, SYN1, SYP, SYT1, SYT17, SYT4, UNC13A, VAMP1
GO-BP	GO:0099643	signal release from synapse	27	844	144	11623	4.15647e-06	0.000192372	D21_vs_D7	0.000238187	ADORA2B, CAMK2A, CHRNB3, DOC2A, DOC2B, MCTP1, NAPB, P2RY1, PPFIA2, PPFIA3, PRKCB, PRKCG, PRRT2, PTPRN2, RIMS1, SNAP25, SNCA, SNPH, STX1A, STXBP5L, SYN1, SYP, SYT1, SYT17, SYT4, UNC13A, VAMP1
GO-BP	GO:0055065	metal ion homeostasis	57	844	425	11623	4.21443e-06	0.000193023	D21_vs_D7	0.000238993	ACKR3, ADM, ATP1A3, ATP2B1, ATP2B2, ATP2B3, AVPR1A, BCL2, BMP6, CALM2, CASQ1, CCKBR, CD36, CDH5, CHRNA7, CORO1A, CRHR1, CXCR4, CYP4F2, FAM155B, GNG3, GPR12, GPR17, GPR4, GRIN1, GRIN2B, HTR2C, ITPR3, JPH3, KCNA1, KCNJ2, KCNMA1, LPAR1, LPAR6, MCHR1, MCUB, NPY2R, NTSR1, P2RY1, PLCB1, PLCH2, PRKCB, PTK2B, RYR2, RYR3, SLC12A8, SLC24A2, SLC39A4, SLC8A2, SNCA, TFAP2B, THY1, TMEM178A, TRPA1, TRPC4, TRPM1, TRPM2
MSigDB_Reactome	REACTOME_INTERFERON_GAMMA_SIGNALING	REACTOME_INTERFERON_GAMMA_SIGNALING	15	604	30	3952	8.09728e-06	0.000193198	D21_vs_D3	0.000226724	B2M, CAMK2A, CAMK2B, GBP2, GBP5, GBP6, IFNGR1, IRF1, IRF7, IRF9, OAS1, OAS2, PML, PTPN6, STAT1
GO-BP	GO:0019935	cyclic-nucleotide-mediated signaling	16	315	131	11623	4.79285e-07	0.00019329	D14_vs_D1	0.000219452	ADCYAP1, ADGRD1, CALCA, CALCRL, CD36, GIPR, GPR26, GPR3, HTR2C, NOS1, NPPC, NPY2R, PDZD3, PTHLH, RGS2, RXFP1
GO-BP	GO:0002790	peptide secretion	89	1664	396	11623	6.02165e-06	0.000193718	D21_vs_D3	0.000244434	ABCA1, ABCC8, ACHE, ACVR1C, AKAP12, ANXA5, ARG2, BMP6, BRSK2, C1QTNF3, C5, CACNA1C, CACNA1E, CAVIN1, CBLN1, CD274, CD36, CIDEA, CPLX1, CRHBP, CRHR1, CSF1R, DDX58, DISP1, DOC2B, DYSF, FCGR2B, FKBP1B, FN1, FZD5, GBP5, GHSR, GIPR, GRP, HDAC9, HMGCR, HTR2C, ICA1, IDH2, IFIH1, IFNGR1, IL17RA, IL17RC, IL33, ILDR2, ISG15, ITPR3, KALRN, KCNG2, LCP2, LRP1, LTBP2, MBP, NECAB3, NEUROD1, NOTCH1, NR1H3, PANX1, PML, POSTN, PPP3CA, PPP3CB, PRKCE, PRKCZ, PTPRN, PTPRN2, RAB11FIP1, RAB15, RAB3A, RAB3C, RASGRP1, RSAD2, SCAMP5, SCG2, SFRP1, SMPD3, SNAP25, SREBF1, STX1A, STXBP5L, SUCNR1, SYT4, TCF7L2, TGFB3, TLR2, TRIM16, VGF, WLS, ZC3H12A
GO-BP	GO:0055069	zinc ion homeostasis	11	740	28	11623	5.10875e-07	0.000195332	D14_vs_PBS	0.000211738	MT1A, MT1B, MT1E, MT1F, MT1G, MT1H, MT1HL1, MT1M, MT1X, MT2A, SLC30A3
GO-BP	GO:0071276	cellular response to cadmium ion	11	740	28	11623	5.10875e-07	0.000195332	D14_vs_PBS	0.000211738	FOS, MT1A, MT1B, MT1E, MT1F, MT1G, MT1H, MT1HL1, MT1M, MT1X, MT2A
MSigDB_Reactome	REACTOME_CLASS_A1_RHODOPSIN_LIKE_RECEPTORS	REACTOME_CLASS_A1_RHODOPSIN_LIKE_RECEPTORS	33	569	103	3952	3.21424e-06	0.000195815	D21_vs_PBS	0.000219773	ACKR3, ADRB2, AVPR1A, C5, CCK, CCKBR, CHRM1, CXCL10, CXCL16, DRD1, GHSR, GPR17, GPR4, GPR55, GRP, HRH3, HTR2A, HTR2B, HTR2C, HTR4, HTR5A, LPAR1, MCHR1, NMBR, NPY, NPY2R, P2RY1, P2RY14, PENK, PNOC, RXFP1, SSTR3, TACR3
GO-BP	GO:0072511	divalent inorganic cation transport	76	1563	335	11623	2.01859e-06	0.000196735	D21_vs_PBS	0.000232721	ATP1B1, ATP2B1, BAX, CACNA1E, CACNA1G, CACNA2D1, CACNG6, CALCRL, CALM2, CAPN3, CASQ1, CASQ2, CCN2, CHRNA7, CXCL10, CYBA, DRD1, DYSF, EHD3, FGF14, GAS6, GCK, GNAI2, GRAMD2A, GRIN1, GRIN2A, GRIN2B, GRIN2D, GSTM2, HOMER1, HPCA, HTR2A, HTR2B, HTR2C, ITPR3, JPH1, JPH2, KCNJ2, MCHR1, MCUB, MICU3, MYLK, PACSIN3, PDE2A, PDE4B, PDGFRB, PDPK1, PLCB1, PLCG2, PLCH2, PML, PRKCB, PTGS2, PTK2B, PTPN6, REM2, RGS4, RYR3, SLC24A2, SLC24A4, SLC30A3, SLC39A13, SLC39A4, SLC41A2, SLC8B1, SNCA, STAC, STAC2, STC1, STC2, TRPC1, TRPC4, TRPC6, TRPM1, TSPAN13, TSPO
GO-BP	GO:0051924	regulation of calcium ion transport	45	1563	166	11623	2.03036e-06	0.000196735	D21_vs_PBS	0.000232721	ATP1B1, ATP2B1, BAX, CACNA2D1, CALM2, CAPN3, CASQ1, CASQ2, CXCL10, CYBA, DRD1, DYSF, EHD3, FGF14, GNAI2, GRAMD2A, GRIN1, GSTM2, HOMER1, HPCA, JPH1, JPH2, MCHR1, MYLK, PACSIN3, PDE4B, PDGFRB, PDPK1, PLCG2, PML, PTGS2, PTK2B, PTPN6, REM2, RGS4, SLC8B1, SNCA, STAC, STAC2, STC1, STC2, TRPC1, TRPC6, TSPAN13, TSPO
GO-BP	GO:1903861	positive regulation of dendrite extension	9	844	20	11623	4.35185e-06	0.000197262	D21_vs_D7	0.000244242	CPNE6, CXCR4, RASAL1, RIMS1, SYT1, SYT17, SYT3, SYT4, UNC13A
GO-BP	GO:0009617	response to bacterium	30	403	299	11623	1.62643e-07	0.000199052	D21_vs_D14	0.000236158	ADM, ANXA3, ARG2, BMP6, C3, CD36, CUBN, CXCL10, DCN, DGKB, EPHA2, FCGR2B, GBP2, GBP5, GBP6, GJB2, GPC3, HMCN1, IFI44, IRAK3, IRGM, ISG15, MPEG1, OAS2, OCIAD2, SERPINE1, SMAD6, SNCA, THBD, TRIM5
GO-BP	GO:0051928	positive regulation of calcium ion transport	27	1563	79	11623	2.09933e-06	0.000199821	D21_vs_PBS	0.000236372	ATP1B1, ATP2B1, BAX, CACNA2D1, CALM2, CAPN3, CASQ1, CXCL10, DRD1, EHD3, FGF14, GRIN1, GSTM2, HOMER1, JPH2, MCHR1, MYLK, PDGFRB, PDPK1, PLCG2, SNCA, STAC, STAC2, STC1, TRPC1, TRPC6, TSPO
GO-BP	GO:0035850	epithelial cell differentiation involved in kidney development	16	1563	34	11623	2.13333e-06	0.000199821	D21_vs_PBS	0.000236372	ACTA2, BMP4, FOXC2, FOXJ1, GPR4, KLF15, LAMB2, MTSS1, NOTCH1, NPHS1, OSR1, PODXL, PTPRO, SALL1, SMO, STAT1
GO-BP	GO:2000300	regulation of synaptic vesicle exocytosis	25	1664	70	11623	6.27042e-06	0.000200483	D21_vs_D3	0.000252971	ADCY1, APBA2, CAMK2A, CHRNA4, CHRNA5, CHRNB3, CPLX1, CPLX2, NAPB, NLGN1, P2RY1, PPFIA2, PRKCB, PRKCG, RAB3A, RIMS1, STX1A, STX1B, STXBP1, STXBP5L, SYN1, SYP, SYT1, SYT4, VAMP1
GO-CC	GO:0098685	Schaffer collateral - CA1 synapse	26	1724	80	12105	2.59973e-05	0.0002069	D21_vs_D3	0.000264305	ABR, ADCY1, ADRB1, AKAP12, APBA2, BSN, CAMK2A, CHRM1, CPLX1, DCC, DGKB, EPHA4, GHSR, GRM1, GRM5, LRRTM2, NEFH, NEFL, PPP3CA, PRKCZ, SH3GL2, SHANK1, SYN1, SYN2, SYP, TNR
MSigDB_Reactome	REACTOME_CYTOSOLIC_SULFONATION_OF_SMALL_MOLECULES	REACTOME_CYTOSOLIC_SULFONATION_OF_SMALL_MOLECULES	5	137	9	3952	5.24661e-06	0.000207103	D14_vs_D1	0.000229102	SULT1A1, SULT1A2, SULT1A3, SULT1A4, SULT2B1
GO-MP	GO:0000987	cis-regulatory region sequence-specific DNA binding	16	120	391	11652	2.4302e-06	0.000207206	D7_vs_D1	0.000221148	CIART, DLX2, EGR2, FOS, FOSB, IFI16, IRF7, JUN, JUNB, KLF4, MAFF, MYC, NPAS4, NR4A1, NR4A2, PAX5
consDB	Reactome_1390	G alpha (i) signalling events (R-HSA-418594)	15	287	101	8293	1.7283e-06	0.000209215	D21_vs_D14	0.000231121	C3, C5, CORT, CXCL10, CXCR4, CYP26B1, GNG13, GRM3, HTR1A, LPAR1, MCHR1, RGS11, RGS4, SSTR3, SSTR4
GO-BP	GO:0051952	regulation of amine transport	16	844	61	11623	4.71743e-06	0.000211651	D21_vs_D7	0.000262058	ACE2, AVPR1A, CCK, CRHR1, GHSR, GRM7, NPY2R, NTSR1, P2RY1, RGS4, SNCA, STX1A, SYT1, SYT17, SYT3, SYT4
GO-BP	GO:0055065	metal ion homeostasis	94	1664	425	11623	6.70163e-06	0.000212964	D21_vs_D3	0.000268719	ACKR3, ADM, ANXA2, ANXA5, ATP1A3, ATP1B1, ATP2B1, ATP2B2, ATP2B3, AVPR1A, B2M, BCL2, BDH2, BMP6, BNIP3, CACNA1C, CALB1, CALM2, CASQ1, CASQ2, CAV1, CCKBR, CD24, CD36, CDH5, CHRNA7, CORO1A, CP, CRHR1, CXCL10, CXCR4, DLG4, FAM155A, FAM155B, FKBP1B, GIPR, GNG3, GOT1, GPR12, GPR17, GPR4, GRIN1, GRIN2A, GRIN2B, GRIN2C, GRM1, GRM5, HTR2C, ITPR3, JPH1, JPH2, JPH3, JPH4, KCNA1, KCNJ2, KCNMA1, LPAR1, LPAR4, LPAR6, LRP1, MCHR1, MCUB, NOS1, NPR1, NTSR1, OPRL1, OXTR, P2RY1, PLCB1, PLCH2, PML, PRKCB, PRKCE, PTK2B, PTPN6, RYR2, RYR3, SLC12A5, SLC12A8, SLC24A2, SLC24A4, SLC39A12, SLC39A4, SLC8A2, SNCA, STC2, STIM2, THY1, TMEM178A, TRPA1, TRPC4, TRPC6, TRPM1, TRPM2
GO-BP	GO:0072511	divalent inorganic cation transport	60	1135	335	11623	2.32985e-06	0.000213093	D21_vs_D1	0.000261202	AHNAK, ATP1B1, ATP2B1, CACNA1S, CACNG6, CALM2, CAMK2A, CASQ1, CASQ2, CCL2, CCN2, CHRNA7, CXCL10, CXCR4, DRD1, EHD3, GRIN1, GRIN2A, GRIN2B, GRIN2D, GSTM2, HOMER1, HPCA, HTR2A, HTR2B, HTR2C, ITPR3, KCNJ2, MCHR1, MCUB, MICU3, MYLK, NIPAL1, ORAI2, PDE2A, PLCB1, PLCG2, PLCH2, PML, PRKCB, PTGS2, PTK2B, REM2, RGS4, RYR3, SLC24A2, SLC30A3, SLC39A4, SLC41A2, SNCA, STAC, STAC2, STC2, TMEM163, TRPA1, TRPC4, TRPC6, TRPM1, TSPAN13, TSPO
GO-BP	GO:0030900	forebrain development	75	1664	320	11623	6.80967e-06	0.000215086	D21_vs_D3	0.000271396	AGTPBP1, ANXA3, AVPR1A, B2M, BCL11B, BMP2, BMP4, BNIP3, BTBD3, CDK5R1, CDK5R2, CDK6, CHD5, CNTN2, CRHR1, CRTAC1, CSF1R, CXCR4, DCLK1, DMRTA2, FGF13, FLNA, GLI1, GLI2, GRIN1, HES1, HTR5A, IGF2BP1, KCNA1, LMX1A, LPAR1, LRP1, LRP2, MAS1, MFSD2A, NEFL, NEUROD1, NEUROD6, NOTCH1, NPY, NR4A2, NR4A3, NRG3, NRGN, NRP2, OTX1, OTX2, OXTR, PAX5, PAX6, PGAP1, PHACTR1, PLCB1, PLXNA4, PRKG1, PTCHD1, RTN4R, RTN4RL1, RTN4RL2, SCN5A, SEMA7A, SHH, SIX3, SLC4A10, SLIT1, SLITRK5, SMO, SRD5A1, SSTR1, SSTR3, SSTR4, TBR1, TBX3, TNR, TSKU
GO-BP	GO:0007600	sensory perception	68	1563	291	11623	2.34652e-06	0.00021611	D21_vs_PBS	0.00025564	ADCYAP1, ALOXE3, ARR3, ATP6V0A4, ATP8B1, BBS5, CCK, CHRNA7, COCH, COL18A1, CRYGS, CRYM, DLG2, FZD2, GABRA5, GABRB3, GJA3, GJC1, GNG13, GPX1, GRIN1, GRIN2A, GRIN2D, GRM7, HTR2A, ITPR3, KCNA1, KCND2, KIFC3, KRT12, LAMB2, LAMC3, LPO, LRP2, MBP, MME, MYH14, NCAM2, NPY2R, OLFM2, OR10AD1, OTOGL, P2RY1, PCDH15, PENK, PGAP1, PNOC, PPEF1, PTGS2, RD3, RGS9BP, RIMS1, RTP4, SCNN1A, SEMA5B, SLC24A2, SLC24A4, SLC26A4, SLC4A10, SLC9A3R1, SRRM4, SYT10, TECTA, TGFBI, TIMM13, TRIOBP, TRPM1, WHRN
GO-BP	GO:0001503	ossification	71	1563	308	11623	2.38413e-06	0.00021611	D21_vs_PBS	0.00025564	ACHE, ACVR2B, ADRB2, AKT1, ATP2B1, ATP6V0A4, AXIN2, BMP1, BMP2, BMP4, BMP6, BMP7, CCN2, CDK6, CLEC11A, CLEC3B, COL13A1, COL5A2, COL6A1, CREB3L1, CSF1, DMP1, EGR2, EPHA2, ESRRA, FGF18, FOXC2, GLI1, GPC3, GREM1, HDAC7, ID3, IFITM1, IGF2, IGFBP3, ISG15, ITGA11, LRP5, LTBP3, MDK, MMP2, MRC2, MYOC, NAB2, NELL1, NOTCH1, OMD, OSR1, PDLIM7, PENK, PKDCC, PLXNB1, PTCH1, PTGS2, PTHLH, PTK2B, RPS15, SHH, SMAD6, SMO, SMOC1, SNAI1, SP7, SPARC, STC1, TCIRG1, TGFB3, THBS3, TMEM119, TNFRSF11A, UCMA
GO-BP	GO:0007409	axonogenesis	88	1563	406	11623	2.43733e-06	0.000217425	D21_vs_PBS	0.000257196	ADARB1, APOE, ATL1, BDNF, BMP7, BOC, C12orf57, CCK, CDH4, CDKL5, CHN1, CHODL, CNP, COBL, CSF1R, DCC, DCLK1, DISC1, DOK1, DSCAM, EFNA4, EFNB1, EGR2, EMB, EPHA2, EPHA3, EPHA6, EPHA8, EPHB4, ERBB2, FGF13, FLRT3, FN1, FOXD1, GAP43, GRIN1, IGSF9, ITGA4, KIF5C, LAMB2, LGI1, LMX1A, LRP1, MAP1S, MAP3K13, METRN, NEFL, NGFR, NOTCH1, NPTX1, NR4A2, NR4A3, NTN1, NTRK3, OMG, PAK3, PALLD, PDLIM7, PLPPR4, PLXNA4, PLXNB1, PLXNB2, PTCH1, PTPRO, RAPH1, S100A6, SCN1B, SEMA3B, SEMA3E, SEMA3F, SEMA4A, SEMA5B, SEMA6C, SH3KBP1, SHC1, SHH, SLIT3, SLITRK2, SLITRK3, SLITRK4, SLITRK5, SMO, SPTA1, SPTBN2, TSKU, TUBB2B, UNC5C, XK
consDB	Reactome_4263	Voltage gated Potassium channels (R-HSA-1296072)	12	616	35	8293	4.31515e-06	0.000217494	D21_vs_D7	0.000273377	KCNA1, KCNA4, KCNAB2, KCND2, KCNF1, KCNG2, KCNH3, KCNQ2, KCNQ3, KCNQ5, KCNS1, KCNV1
GO-MP	GO:0001653	peptide receptor activity	11	395	63	11652	7.44775e-06	0.000219077	D21_vs_D14	0.000263568	AVPR1A, CRHR1, CXCR4, GPR37, LGR5, MAS1, MCHR1, NTSR1, SSTR3, SSTR4, VIPR1
GO-BP	GO:0019935	cyclic-nucleotide-mediated signaling	25	740	131	11623	6.31415e-07	0.000224176	D14_vs_PBS	0.000243004	ADCYAP1, ADGRD1, APOE, CALCA, CALCRL, CD36, DRD1, GIPR, GPR26, GPR3, HTR2B, HTR2C, NOS1, NPPC, NPR1, OPRL1, PDZD3, PRKAR2A, PRKG1, PTHLH, RAPGEF3, RGS2, RXFP1, SCTR, SSTR4
GO-BP	GO:0060401	cytosolic calcium ion transport	25	844	129	11623	5.0897e-06	0.000226047	D21_vs_D7	0.000279882	ATP2B1, ATP2B3, BCL2, CALM2, CASQ1, CCN2, CORO1A, FAM155B, GRIN1, GRIN2B, HTR2C, ITPR3, JPH3, MCUB, NTSR1, PLCB1, PLCH2, PTK2B, RYR2, RYR3, SNCA, THY1, TRPA1, TRPM1, TRPM2
GO-BP	GO:0031099	regeneration	41	1664	144	11623	7.26191e-06	0.000226623	D21_vs_D3	0.000285954	ADM, ANXA3, APOD, BCL2, CCND1, CNTF, CTNNA1, DUSP10, DYSF, EPHA4, FKBP1B, FOLR1, FZD7, GAP43, GLI1, GPX1, LAMB2, LARGE1, LGR6, LRP1, MAP1B, MSTN, NEFL, NOTCH1, NR4A3, NTRK3, POSTN, PPP3CA, PTCH1, PTPN3, PTPRU, RTN4R, RTN4RL1, RTN4RL2, SPAAR, TEC, TGFBR2, THY1, TNR, TSPO, VTN
GO-BP	GO:0051607	defense response to virus	41	1664	144	11623	7.26191e-06	0.000226623	D21_vs_D3	0.000285954	ADARB1, BCL2, BNIP3, BST2, CXCL10, DDX58, DDX60, DHX58, DTX3L, EIF2AK2, FGL2, FLNA, IFI16, IFIH1, IFIT1B, IFIT2, IFIT3, IFITM1, IL15, IL33, IRF1, IRF7, IRF9, ISG15, MX1, NLRC5, OAS1, OAS2, PARP9, PLSCR1, PML, RSAD2, RTP4, SAMHD1, SLFN13, STAT1, TRIM34, TRIM5, TRIM56, ZC3H12A, ZC3HAV1
GO-BP	GO:0007492	endoderm development	17	1135	50	11623	2.56821e-06	0.000226724	D21_vs_D1	0.00027791	ARC, BMP4, COL11A1, COL12A1, COL4A2, COL5A1, COL5A2, COL6A1, FN1, GATA6, INHBA, ITGA4, ITGB5, LAMC1, MMP2, NOTCH1, VTN
GO-BP	GO:0032526	response to retinoic acid	22	1135	77	11623	2.57069e-06	0.000226724	D21_vs_D1	0.00027791	ABCA1, BMP6, BRINP1, BRINP2, BRINP3, CYP26A1, CYP26B1, DUSP1, FZD10, FZD7, IGFBP2, KLF4, NTRK3, OSR1, PTK2B, PTK7, RXRG, SREBF1, TEAD2, TNC, TRIM16, WNT9A
GO-BP	GO:0001706	endoderm formation	13	1135	31	11623	2.63738e-06	0.000226782	D21_vs_D1	0.000277981	COL11A1, COL12A1, COL4A2, COL5A1, COL5A2, COL6A1, FN1, GATA6, INHBA, ITGA4, ITGB5, MMP2, VTN
GO-BP	GO:0009617	response to bacterium	55	1135	299	11623	2.66318e-06	0.000226782	D21_vs_D1	0.000277981	ABCA1, ADAMTS13, ADM, AKAP12, ARG2, BMP6, C4BPA, CA3, CCL2, CMPK2, COCH, CSF2RB, CXCL10, DCN, DGKB, DHX58, DUSP10, EPHA2, FCGR2B, FZD5, GBP5, GBP6, GHSR, GPC3, H2BC8, HMCN1, HPGD, IFI44, IRGM, ISG15, JUND, KRT6A, LCN2, LDOC1, LOXL1, LYZ, MPEG1, MT2A, NOTCH1, NR1D1, NR1H2, OAS2, OCIAD2, PALM3, PENK, PLCG2, PTGS2, SMAD6, SNCA, SPON2, THBD, TRIM5, TSPO, VGF, ZFP36
GO-BP	GO:0007178	transmembrane receptor protein serine/threonine kinase signaling pathway	27	403	258	11623	2.96008e-07	0.000228213	D21_vs_D14	0.000270755	BMP6, CCN1, CDH5, CDKN1C, CHRD, COL1A2, COL3A1, CRB2, DAB2, FBN1, FMOD, FOXD1, GDF10, GPC3, LOX, LRP2, LTBP2, RYR2, SHH, SMAD6, SMPD3, SOSTDC1, TFAP2B, TGFB1I1, THBS1, VASN, VEPH1
GO-BP	GO:0001503	ossification	30	403	308	11623	3.10783e-07	0.000228213	D21_vs_D14	0.000270755	BMP6, CCN1, CCN2, CHRD, CLEC3B, COL1A2, COL6A1, EPHA2, FOXC2, GDF10, GFRA4, GLI1, GPC3, IFITM1, IGF2, IGFBP3, IGFBP5, ISG15, LOX, MYOC, OMD, OSR1, PTK2B, RANBP3L, SHH, SMAD6, SMOC1, SMPD3, SNAI1, TFAP2A
GO-MP	GO:0042165	neurotransmitter binding	13	1119	35	11652	1.08425e-05	0.000229893	D21_vs_D1	0.000264608	ACHE, CHRFAM7A, CHRNA1, CHRNA7, CHRNB1, CHRNB3, CRHBP, GRIN1, GRIN2B, HTR2A, HTR2B, HTR2C, HTR5A
GO-BP	GO:0017156	calcium-ion regulated exocytosis	21	1664	54	11623	7.42437e-06	0.000230313	D21_vs_D3	0.000290611	CBARP, CDK5R2, DOC2A, DOC2B, NOTCH1, PPP3CB, RAB3A, RIMS1, SCAMP5, STX1A, STX1B, STXBP1, SYN2, SYT1, SYT13, SYT17, SYT3, SYT4, TRIM9, UNC13A, VAMP2
MSigDB_Reactome	REACTOME_CLASS_A1_RHODOPSIN_LIKE_RECEPTORS	REACTOME_CLASS_A1_RHODOPSIN_LIKE_RECEPTORS	22	284	103	3952	2.29671e-06	0.000233297	D14_vs_PBS	0.000242877	C3, CCL7, DRD1, GHSR, HRH3, HTR1A, HTR2A, HTR2B, HTR2C, HTR4, NPY, NTSR1, OPN3, OPRD1, OPRL1, OXTR, PENK, PNOC, RXFP1, SSTR4, TAC1, TACR3
GO-BP	GO:0044706	multi-multicellular organism process	17	315	151	11623	6.79668e-07	0.000233743	D14_vs_D1	0.00026538	ACSL4, ACVR1C, ADCYAP1, CALCA, CRHBP, GHSR, HPGD, LDOC1, OXTR, PNOC, PRLR, PTGS2, PTHLH, RGS2, STC2, TAC3, TIMP1
GO-BP	GO:0006836	neurotransmitter transport	20	315	205	11623	7.24489e-07	0.000233743	D14_vs_D1	0.00026538	ADCYAP1, CHRNB3, GRM4, HRH3, HTR1A, HTR2A, HTR2C, ITGB3, LIN7A, NOS1, NTSR1, RGS2, RGS4, RIMS3, SLC6A11, SLC6A17, SYT2, SYT4, VAMP1, WNT7A
consDB	Reactome_1605	GPCR downstream signaling (R-HSA-388396)	22	202	313	8293	6.93878e-06	0.00023432	D14_vs_D3	0.000247358	ADRB3, APLN, C5, CALCRL, CORT, DGKB, GIPR, GNA14, GNG4, GPR83, GRM3, HTR2C, HTR4, HTR5A, MC5R, OR10AD1, PRKCB, PXMP2, RGS4, RTP4, TACR3, TRPC6
GO-BP	GO:0055080	cation homeostasis	104	1664	483	11623	7.65847e-06	0.00023617	D21_vs_D3	0.000298001	ACKR3, ADM, ANXA2, ANXA5, AQP11, ATP1A3, ATP1B1, ATP2B1, ATP2B2, ATP2B3, ATP6V0A1, ATP6V1G2, AVPR1A, B2M, BCL2, BDH2, BMP6, BNIP3, CA7, CACNA1C, CALB1, CALM2, CASQ1, CASQ2, CAV1, CCKBR, CD24, CD36, CDH5, CHRNA7, CORO1A, CP, CRHR1, CXCL10, CXCR4, DLG4, DMXL2, FAM155A, FAM155B, FKBP1B, GIPR, GNG3, GOT1, GPR12, GPR17, GPR4, GRIN1, GRIN2A, GRIN2B, GRIN2C, GRM1, GRM5, HTR2C, ITPR3, JPH1, JPH2, JPH3, JPH4, KCNA1, KCNJ2, KCNMA1, LPAR1, LPAR4, LPAR6, LRP1, MCHR1, MCUB, NOS1, NPR1, NTSR1, OPRL1, OXTR, P2RY1, PLCB1, PLCH2, PML, PRKCB, PRKCE, PTK2B, PTPN6, RYR2, RYR3, SLC12A5, SLC12A8, SLC24A2, SLC24A4, SLC26A4, SLC39A12, SLC39A4, SLC4A10, SLC4A7, SLC8A2, SLC9A4, SNCA, STC2, STIM2, THY1, TMEM178A, TRPA1, TRPC4, TRPC6, TRPM1, TRPM2, UNC80
MSigDB_Reactome	REACTOME_VOLTAGE_GATED_POTASSIUM_CHANNELS	REACTOME_VOLTAGE_GATED_POTASSIUM_CHANNELS	12	322	35	3952	1.04759e-05	0.000240903	D21_vs_D7	0.000300577	KCNA1, KCNA4, KCNAB2, KCND2, KCNF1, KCNG2, KCNH3, KCNQ2, KCNQ3, KCNQ5, KCNS1, KCNV1
GO-BP	GO:0007409	axonogenesis	69	1135	406	11623	2.88826e-06	0.000241779	D21_vs_D1	0.000296365	ADARB1, ATL1, BDNF, BMP7, CCK, CDH4, CDKL5, CHN1, CHODL, COBL, CSF1R, CXCR4, DCC, DCLK1, DSCAM, EFNA4, EGR2, EMB, EPHA2, EPHA4, EPHA6, ETV1, FGF13, FN1, FOXD1, FSTL4, GAP43, GBX2, GRIN1, IGSF9, ITGA4, LAMB2, LGI1, LMX1A, LRP1, MAG, METRN, NEFL, NKX6-1, NOTCH1, NPTX1, NTN1, NTRK3, OMG, PAK3, PALLD, PDLIM7, PLPPR4, PLXNA4, PLXNB1, PLXNB2, PTPRO, SCN1B, SEMA3B, SEMA3E, SEMA3F, SEMA4A, SEMA5B, SHH, SLIT1, SLIT3, SLITRK3, SLITRK4, SLITRK5, SPTA1, SPTBN2, TSKU, UNC5C, VCL
GO-CC	GO:0098589	membrane region	37	877	252	12105	2.85225e-05	0.000242106	D21_vs_D7	0.000314962	ACE2, ADD2, AHNAK, ARC, ATP2B1, BAALC, BST2, BVES, CAVIN1, CAVIN2, CD36, CHRNA7, CNTN1, GHSR, KCND2, KCNMA1, KDR, KIRREL1, MAG, MME, MYOF, NTSR1, PLLP, PODXL, PTGS2, PTK2B, RTN4RL1, RTN4RL2, SCN5A, SHH, SLC22A6, STAT6, SYNJ2, TFPI, THY1, TRPC4, UNC5A
GO-BP	GO:0006954	inflammatory response	83	1563	378	11623	2.75838e-06	0.00024222	D21_vs_PBS	0.000286527	ACE2, ADAM8, ADAMTS12, ADCY7, ADCYAP1, AFAP1L2, AKNA, AKT1, APOD, APOE, APOL2, APOL3, BACE2, BLNK, BMP2, BMP6, C1QTNF12, C1QTNF3, C5, CALCRL, CAMK4, CDH5, CNTF, CRHBP, CSF1, CSF1R, CXCL10, CYBA, CYP26B1, DDT, EPHA2, FANCA, FCGR2B, FN1, FOS, GHSR, GPR17, GPSM3, GPX1, HDAC9, HSPG2, HYAL2, IFI16, IL17RC, IL34, IRGM, KRT1, LRFN5, LRP1, LYZ, MAS1, MDK, METRNL, MMP3, MYLK3, NFATC4, NLRX1, NOTCH1, NR1H3, NT5E, NUPR1, PDE2A, PLSCR1, PSTPIP1, PTGES, PTGS2, PTX3, RASGRP1, REL, SCG2, SERPINA3, SERPINF2, SMO, SNCA, SPHK1, TCIRG1, THBS1, TNFRSF11A, TREX1, USP18, VAMP8, VNN1, ZYX
GO-BP	GO:2000463	positive regulation of excitatory postsynaptic potential	14	1664	28	11623	8.00245e-06	0.000245326	D21_vs_D3	0.000309554	ADRB2, CHRNA7, DLG4, GRIN1, NETO1, NLGN1, PRKCZ, PTK2B, RGS4, RIMS1, SHANK1, SHANK2, STX1A, STX1B
GO-BP	GO:0070268	cornification	7	315	21	11623	8.42646e-07	0.000247149	D14_vs_D1	0.000280601	DSP, KRT12, KRT6A, KRT6B, KRT6C, KRT73, KRT77
GO-CC	GO:0030285	integral component of synaptic vesicle membrane	10	877	30	12105	2.98661e-05	0.00024823	D21_vs_D7	0.000322928	GABRA2, PTPRN2, SLC17A7, STX1A, SYNGR1, SYP, SYT1, SYT4, TMEM163, VAMP1
GO-BP	GO:0006882	cellular zinc ion homeostasis	12	1135	27	11623	3.0661e-06	0.000248515	D21_vs_D1	0.000304622	MT1A, MT1B, MT1E, MT1F, MT1G, MT1H, MT1HL1, MT1M, MT1X, MT2A, SLC30A3, SLC39A4
GO-BP	GO:0070372	regulation of ERK1 and ERK2 cascade	38	1135	179	11623	3.06937e-06	0.000248515	D21_vs_D1	0.000304622	ADCYAP1, AKAP12, ALKAL2, BMP4, CAVIN3, CCL2, CCN1, CCN2, CHRNA7, CSF1R, DUSP1, DUSP10, DUSP4, EMILIN1, EPHA2, FBLN1, FBXW7, FN1, HMGCR, HTR2A, HTR2B, HTR2C, KDR, KLF4, LMO3, LRP1, NECAB2, NOTCH1, NOTCH2, PLA2G5, PTK2B, RASGRP1, RPS6KA6, SERPINF2, SPRY1, SSTR4, THPO, TNFAIP8L3
GO-BP	GO:0072001	renal system development	46	1135	235	11623	3.14167e-06	0.000250267	D21_vs_D1	0.000306769	ARG2, BMP4, BMP6, BMP7, CDKN1C, COL4A1, CYP26A1, CYP26B1, DCN, EPHA4, FMN1, FOXC2, FOXD1, FOXJ1, GPC3, GPR4, HES1, HPGD, ID3, ITGA3, KIF26B, KLF15, KLHL3, LAMA5, LAMB2, LGR5, LZTS2, MME, MMP17, MTSS1, MYC, NKX3-1, NOTCH1, OSR1, PODXL, PROM1, PTPRO, SFRP1, SHH, SMAD6, SPRY1, STAT1, STRA6, TNS2, TP73, TREX1
GO-BP	GO:0072111	cell proliferation involved in kidney development	8	844	16	11623	5.69268e-06	0.000250298	D21_vs_D7	0.000309909	BMP2, BMP4, BMP7, EGR1, GPC3, OSR1, PDGFRB, SHH
GO-BP	GO:0015837	amine transport	16	844	62	11623	5.93554e-06	0.00025489	D21_vs_D7	0.000315595	ACE2, AVPR1A, CCK, CRHR1, GHSR, GRM7, NPY2R, NTSR1, P2RY1, RGS4, SNCA, STX1A, SYT1, SYT17, SYT3, SYT4
GO-BP	GO:0032026	response to magnesium ion	7	844	12	11623	5.95284e-06	0.00025489	D21_vs_D7	0.000315595	BMP6, ENTPD6, KCNA1, RYR3, SMPD3, SNCA, THBS1
GO-BP	GO:0030003	cellular cation homeostasis	57	844	430	11623	6.05536e-06	0.00025489	D21_vs_D7	0.000315595	ACKR3, ADM, ATP1A3, ATP2B1, ATP2B2, ATP2B3, AVPR1A, BCL2, BMP6, CA7, CALM2, CASQ1, CCKBR, CD36, CDH5, CHRNA7, CORO1A, CRHR1, CXCR4, FAM155B, GNG3, GPR12, GPR17, GPR4, GRIN1, GRIN2B, HTR2C, ITPR3, JPH3, KCNJ2, KCNMA1, LPAR1, LPAR6, MCHR1, MCUB, NPY2R, NTSR1, P2RY1, PLCB1, PLCH2, PRKCB, PTK2B, RYR2, RYR3, SLC24A2, SLC39A4, SLC4A10, SLC8A2, SLC9A2, SLC9A4, SNCA, THY1, TMEM178A, TRPA1, TRPC4, TRPM1, TRPM2
GO-BP	GO:0097484	dendrite extension	11	844	31	11623	6.08697e-06	0.00025489	D21_vs_D7	0.000315595	BCL11A, CPNE6, CXCR4, RASAL1, RIMS1, SYT1, SYT17, SYT3, SYT4, UNC13A, WASF1
GO-BP	GO:2000310	regulation of NMDA receptor activity	11	844	31	11623	6.08697e-06	0.00025489	D21_vs_D7	0.000315595	ACTN2, ANXA3, CNIH2, CRHBP, DLG2, GRIN1, GRIN2B, LRRC7, NEFL, PTK2B, RASGRF1
GO-BP	GO:0046688	response to copper ion	11	740	29	11623	7.76014e-07	0.000257146	D14_vs_PBS	0.000278744	MT1A, MT1B, MT1E, MT1F, MT1G, MT1H, MT1HL1, MT1M, MT1X, MT2A, PAM
GO-BP	GO:0007519	skeletal muscle tissue development	10	118	107	11623	1.21643e-07	0.000257305	D7_vs_D1	0.000289398	BTG2, BVES, CHRNA1, EGR1, EGR2, FOS, MAFF, MSC, MYH14, PAX5
GO-BP	GO:0060538	skeletal muscle organ development	10	118	114	11623	2.22016e-07	0.000257305	D7_vs_D1	0.000289398	BTG2, BVES, CHRNA1, EGR1, EGR2, FOS, MAFF, MSC, MYH14, PAX5
GO-BP	GO:0002753	cytoplasmic pattern recognition receptor signaling pathway	6	89	55	11623	3.64701e-06	0.000259425	D7_vs_D3	0.000316869	DDX58, DDX60, DHX58, IFIH1, IRF7, IRGM
GO-BP	GO:0042063	gliogenesis	58	1664	231	11623	8.55e-06	0.000260579	D21_vs_D3	0.0003288	ADGRG6, ARHGEF10, ASPA, BACE2, BMP2, BNIP3, CCL2, CDK5R1, CDK5R2, CDK6, CHRM1, CLCF1, CNTF, CNTN2, CNTNAP1, CSF1, CSF1R, CSPG4, CXCR4, DUSP10, EPHA4, ERBB2, FGF5, GAP43, GPR17, HES1, IDH2, IFNGR1, IL33, LAMA2, LAMB2, LDLR, LEPR, LPAR1, LRP1, LRP2, MAPT, MXRA8, NOTCH1, NTRK3, OLIG1, P2RY1, PAX2, PAX6, PTK2B, ROR1, SHH, SMO, SOX10, TENM4, TLR2, TMEM98, TRPC4, TSPO, TTBK1, VIM, VTN, ZNF488
GO-MP	GO:0004930	G protein-coupled receptor activity	20	395	194	11652	9.38727e-06	0.000261595	D21_vs_D14	0.000314721	AVPR1A, CHRM1, CRHR1, CXCR4, FZD2, GPR22, GPR26, GPR37, GRM3, HTR1A, LGR5, LPAR1, LPAR6, MAS1, MCHR1, MRGPRF, NTSR1, SSTR3, SSTR4, VIPR1
GO-BP	GO:0001819	positive regulation of cytokine production	11	89	256	11623	3.82224e-06	0.00026182	D7_vs_D3	0.000319794	B2M, CD36, CSF1R, DDX58, DDX60, DHX58, GBP5, IFIH1, IRF7, RSAD2, STAT1
GO-BP	GO:0010035	response to inorganic substance	53	740	416	11623	8.79724e-07	0.000262509	D14_vs_PBS	0.000284557	ADAMTS13, ALAD, ASCL1, BAD, BLM, CACNA1G, CACNA1H, CAPN3, CD36, CPNE6, CRHBP, CRYAB, DUSP1, ENDOG, FOS, FOSB, FOSL1, GIPR, GPX1, HMGCS1, HOMER1, IGFBP2, KLF4, LCN2, MMP3, MT1A, MT1B, MT1E, MT1F, MT1G, MT1H, MT1HL1, MT1M, MT1X, MT2A, NEFL, NR4A3, PAM, PENK, PHEX, PTGS2, RASAL1, RASGRP2, RNF112, SCN5A, SLC30A3, STK26, SYT10, SYT2, SYT4, TPH2, TREX1, TRPC6
GO-BP	GO:0003012	muscle system process	42	740	298	11623	8.97824e-07	0.000262509	D14_vs_PBS	0.000284557	C12orf57, CACNA1G, CACNA1H, CACNA1S, CALCRL, CHRNA1, CRYAB, DRD1, DSP, EMD, GAMT, GHSR, HOMER1, HTR2A, HTR2B, INPP5F, KCNE4, KCNJ2, KLF15, KLF4, LMCD1, MLIP, MSTN, MYH14, MYL4, MYLK, NOS1, NOTCH1, NR4A3, OXTR, PRKG1, PTGS2, RGS2, RGS4, ROCK2, SCN5A, SMTN, STAC, STAC2, STC1, TACR3, TMOD1
GO-MP	GO:0005342	organic acid transmembrane transporter activity	12	306	94	11652	6.03877e-06	0.000262932	D3_vs_D1	0.000318957	OCA2, SLC13A3, SLC13A5, SLC16A14, SLC26A7, SLC32A1, SLC6A11, SLC6A7, SLC7A3, SLCO1A2, SLCO2A1, SLCO2B1
GO-MP	GO:0046943	carboxylic acid transmembrane transporter activity	12	306	94	11652	6.03877e-06	0.000262932	D3_vs_D1	0.000318957	OCA2, SLC13A3, SLC13A5, SLC16A14, SLC26A7, SLC32A1, SLC6A11, SLC6A7, SLC7A3, SLCO1A2, SLCO2A1, SLCO2B1
consDB	Reactome_2392	Molecules associated with elastic fibres (R-HSA-2129379)	14	1115	27	8293	2.11746e-06	0.000267469	D21_vs_PBS	0.000288176	BMP2, BMP4, BMP7, EFEMP2, FBLN1, FBLN5, ITGB5, LTBP2, LTBP3, LTBP4, MFAP2, MFAP4, TGFB3, VTN
GO-BP	GO:0006816	calcium ion transport	54	1135	294	11623	3.43467e-06	0.000269265	D21_vs_D1	0.000330056	AHNAK, ATP1B1, ATP2B1, CACNA1S, CACNG6, CALM2, CAMK2A, CASQ1, CASQ2, CCL2, CCN2, CHRNA7, CXCL10, CXCR4, DRD1, EHD3, GRIN1, GRIN2A, GRIN2B, GRIN2D, GSTM2, HOMER1, HPCA, HTR2A, HTR2B, HTR2C, ITPR3, MCHR1, MCUB, MICU3, MYLK, ORAI2, PDE2A, PLCB1, PLCG2, PLCH2, PML, PRKCB, PTGS2, PTK2B, REM2, RGS4, RYR3, SLC24A2, SNCA, STAC, STAC2, STC2, TRPA1, TRPC4, TRPC6, TRPM1, TSPAN13, TSPO
GO-BP	GO:0072073	kidney epithelium development	33	1664	107	11623	8.93563e-06	0.000270749	D21_vs_D3	0.000341632	AQP11, ARG2, BASP1, BCL2, BMP2, BMP4, BMP7, CALB1, CD24, EPHA4, FMN1, FOXC2, FOXD1, FOXJ1, HES1, HEYL, KLHL3, LAMA5, LAMB2, MTSS1, MYO1E, NOTCH1, OSR1, PAX2, PODXL, PTCH1, PTPRO, SFRP1, SHH, SMAD6, SMO, SPRY1, STAT1
GO-BP	GO:0001525	angiogenesis	64	1135	370	11623	3.6383e-06	0.00027103	D21_vs_D1	0.00033222	ADAM8, ADM, AMOTL2, APOD, APOLD1, BMP4, CARD10, CCL2, CCN1, CCN2, CDH5, CHRNA7, COL18A1, COL4A1, COL4A2, COL8A2, CXCL10, CXCR4, DCN, EMILIN1, ENG, EPHA2, FBXW7, FGFBP1, FN1, FOXC2, FZD5, FZD8, GATA6, GBX2, GHSR, GPR4, GREM1, HDAC9, HSPG2, ID1, KDR, KLF2, KLF4, KRT1, LAMA5, LEPR, MDK, MMP2, MYH9, NOTCH1, NRARP, PLCD1, PML, PRKCB, PTGS2, PTK2B, RLN2, RNF213, SCG2, SEMA3E, SEMA4A, SFRP1, SHH, SPHK1, STAT1, TGFBI, THBS1, TMEM100
GO-BP	GO:0045926	negative regulation of growth	40	1135	194	11623	3.65584e-06	0.00027103	D21_vs_D1	0.00033222	BCL11A, BMP4, BST2, CRYAB, DCC, DUSP10, FGF13, FSTL4, GNG4, GPC3, INHBA, KCNK2, MAG, MSTN, MT1A, MT1B, MT1E, MT1F, MT1G, MT1H, MT1M, MT1X, MT2A, NOTCH1, NOTCH2, NTN1, OSGIN1, PML, RGS4, SEMA3B, SEMA3E, SEMA3F, SEMA4A, SEMA5B, SFRP1, SLIT3, SOCS2, STC2, TP73, WWC1
GO-BP	GO:0070371	ERK1 and ERK2 cascade	40	1135	194	11623	3.65584e-06	0.00027103	D21_vs_D1	0.00033222	ADCYAP1, AKAP12, ALKAL2, BMP4, CAVIN3, CCL2, CCN1, CCN2, CHRNA7, CSF1R, DUSP1, DUSP10, DUSP4, EMILIN1, EPHA2, FBLN1, FBXW7, FN1, HMGCR, HTR2A, HTR2B, HTR2C, KDR, KLF4, LMO3, LRP1, MYC, NECAB2, NOTCH1, NOTCH2, PLA2G5, PTK2B, RASGRP1, RPS6KA6, SERPINF2, SPRY1, SSTR4, SULT1A3, THPO, TNFAIP8L3
GO-BP	GO:0007611	learning or memory	43	1135	215	11623	3.6767e-06	0.00027103	D21_vs_D1	0.00033222	ARC, BDNF, BRINP1, CAMK4, CCK, CHRNA7, CRHBP, DNAH11, DRD1, EGR2, FGF13, GABRA5, GHSR, GRIN1, GRIN2A, GRIN2B, HMGCR, HTR2A, ITGA3, ITPR3, KCNK2, KCNK4, LMX1A, MDK, MME, MUSK, NPAS4, NPTX2, NTF3, PAK6, PLCB1, PRKCG, PTGS2, RIN1, SCN2A, SLC17A7, SLC24A2, SNAP25, SORCS3, STRA6, SYNJ1, SYT4, TAFA2
GO-BP	GO:0015850	organic hydroxy compound transport	41	1563	148	11623	3.15777e-06	0.000271839	D21_vs_PBS	0.000321563	APOE, ATP8B1, BMP6, C1QTNF1, CES1, DRD1, EMB, GHSR, GRAMD1B, HRH3, HTR2A, LCAT, LDLRAP1, LIPG, LRP1, MAPK15, MFSD10, NPY2R, NR1H2, NR1H3, OSBP2, OSBPL5, OSBPL6, P2RY1, PGAP1, PINK1, PLTP, PTCH1, RXRA, SHH, SLC16A7, SLCO1A2, SLCO2B1, SNCA, STARD4, STRA6, SYT10, SYT4, SYT9, TSPO, TTC39B
GO-BP	GO:0034764	positive regulation of transmembrane transport	40	1563	143	11623	3.19241e-06	0.000271839	D21_vs_PBS	0.000321563	ACTN2, ADRB2, AKT1, ARC, ATP1B1, AZIN2, BAX, C1QTNF12, C1QTNF2, CACNA2D1, CALM2, CAPN3, CASQ1, CXCL10, DRD1, EHD3, FGF14, FLNA, FXYD1, GPC3, GSTM2, JPH2, KCNA1, KCNE5, KCNJ2, KLF15, LRRC55, NR4A3, PDPK1, PINK1, PLCG2, SLC1A2, SLC9A3R1, SNCA, STAC, STAC2, TCAF1, TRPC1, TRPC6, WNK4
MSigDB_Reactome	REACTOME_RAS_ACTIVATION_UOPN_CA2_INFUX_THROUGH_NMDA_RECEPTOR	REACTOME_RAS_ACTIVATION_UOPN_CA2_INFUX_THROUGH_NMDA_RECEPTOR	8	322	16	3952	1.28409e-05	0.000274196	D21_vs_D7	0.000342118	ACTN2, CALM2, CAMK2A, CAMK2B, GRIN1, GRIN2B, NEFL, RASGRF1
GO-MP	GO:0015079	potassium ion transmembrane transporter activity	32	1556	108	11652	7.09532e-06	0.000274333	D21_vs_PBS	0.000314377	ATP1B1, HCN1, KCNA1, KCNA4, KCND2, KCNE4, KCNE5, KCNF1, KCNG2, KCNH5, KCNJ13, KCNJ16, KCNJ2, KCNJ3, KCNJ6, KCNK2, KCNMA1, KCNN2, KCNQ2, KCNQ3, KCNQ5, KCNS1, KCNS2, KCNV1, LRRC55, SLC12A4, SLC12A8, SLC12A9, SLC24A2, SLC24A4, SLC9A4, SNAP25
GO-BP	GO:0040017	positive regulation of locomotion	54	844	401	11623	6.70639e-06	0.00027554	D21_vs_D7	0.000341163	ACKR3, ADGRA2, AKAP12, ANXA3, BCL2, BMP2, BMP4, BMP7, BVES, CARMIL2, CAVIN1, CDH5, CORO1A, CXCL16, CXCR4, DAB2, DDR2, DSCAM, FGF7, FGFBP1, FLNA, FLT1, FN1, FOXC2, GPSM3, HDAC9, ITGA4, KDR, LGR6, LPAR1, MSTN, MYOC, NR4A3, PDGFRB, PODXL, POSTN, PTGS2, PTK2B, SCG2, SEMA3B, SEMA3E, SEMA4A, SEMA4F, SEMA7A, SH3RF2, SNAI1, SPARC, SPHK1, SPOCK2, TACR3, THBS1, THY1, TNFSF18, VTN
GO-BP	GO:0070588	calcium ion transmembrane transport	36	844	227	11623	6.7439e-06	0.00027554	D21_vs_D7	0.000341163	AHNAK, ATP2B1, ATP2B2, ATP2B3, CACNG5, CALM2, CASQ1, CBARP, CHRNA7, CORO1A, CRHR1, FAM155B, GRIN1, GRIN2B, HPCA, HTR2C, ITPR3, JPH3, MCUB, NTSR1, PDE2A, PLCB1, PLCH2, PTK2B, REM2, RYR2, RYR3, SLC24A2, SLC8A2, SNCA, THY1, TRPA1, TRPC4, TRPM1, TRPM2, TSPAN13
GO-BP	GO:0055080	cation homeostasis	62	844	483	11623	6.76812e-06	0.00027554	D21_vs_D7	0.000341163	ACKR3, ADM, ATP1A3, ATP2B1, ATP2B2, ATP2B3, AVPR1A, BCL2, BMP6, CA7, CALM2, CASQ1, CCKBR, CD36, CDH5, CHRNA7, CORO1A, CRHR1, CXCR4, CYP4F2, FAM155B, GNG3, GPR12, GPR17, GPR4, GRIN1, GRIN2B, HTR2C, ITPR3, JPH3, KCNA1, KCNJ2, KCNMA1, LPAR1, LPAR6, MCHR1, MCUB, NPY2R, NTSR1, P2RY1, PLCB1, PLCH2, PRKCB, PTK2B, RYR2, RYR3, SLC12A8, SLC24A2, SLC26A4, SLC39A4, SLC4A10, SLC8A2, SLC9A2, SLC9A4, SNCA, TFAP2B, THY1, TMEM178A, TRPA1, TRPC4, TRPM1, TRPM2
GO-BP	GO:0006959	humoral immune response	21	1135	73	11623	3.8369e-06	0.00027868	D21_vs_D1	0.000341597	BLNK, C4BPA, C5, C8B, CCL2, COLEC11, CXCL10, FCGR2B, FOXJ1, H2BC8, KRT1, KRT6A, LCN2, LYZ, NOTCH1, PAX5, SPNS2, SPON2, SUSD4, TFEB, VTN
GO-BP	GO:1903305	regulation of regulated secretory pathway	24	844	123	11623	6.92886e-06	0.000279496	D21_vs_D7	0.000346062	ADORA2B, CAMK2A, CBARP, CHRNB3, CRHR1, DOC2A, DOC2B, FCGR2B, NAPB, P2RY1, PPFIA2, PRKCB, PRKCG, RAB15, RIMS1, STX1A, STXBP5L, SYN1, SYP, SYT1, SYT17, SYT3, SYT4, VAMP1
GO-MP	GO:0048018	receptor ligand activity	25	546	196	11652	4.89082e-06	0.000281008	D3_vs_PBS	0.000310567	ADCYAP1, ADM, BDNF, C1QTNF4, CALCA, CCL2, CCL7, CLCF1, ENHO, FGF18, FGF7, FNDC5, GDF1, GDF10, INHA, JAG2, METRN, OSGIN2, PTHLH, SCG2, SEMA4F, SEMA6B, TAFA1, TNFSF18, WNT4
GO-BP	GO:0006775	fat-soluble vitamin metabolic process	9	844	21	11623	7.12652e-06	0.000284856	D21_vs_D7	0.000352698	ALDH1A2, CUBN, CYP26A1, CYP26B1, CYP4F2, LRP2, PLTP, RLBP1, SNAI1
GO-BP	GO:0008015	blood circulation	78	1563	351	11623	3.42318e-06	0.000287139	D21_vs_PBS	0.000339662	ACE, ACE2, ACTA2, ADCYAP1, ADRB2, AKAP12, AKT1, APOE, ATP1B1, ATP2B1, ATP6AP2, AVPR1A, BMP6, BVES, CACNA1G, CACNA2D1, CACNG6, CALM2, CASQ1, CASQ2, CCN2, CDH5, CES1, CXCL10, CYBA, CYP4F2, DMPK, DRD1, EHD3, F5, FGF13, FLNA, FOXC2, FXYD1, GAS6, GJC1, GPX1, GSTM2, HMGCR, HTR2A, HTR2B, ITPR3, JUP, KCND2, KCNE4, KCNE5, KCNG2, KCNJ2, KCNJ3, KCNMA1, KCNN2, LRP5, MME, MYL4, MYLK3, NPR1, NPY, P2RY1, PDE2A, PDE4B, POSTN, PPP1R13L, PRKG1, PTGS2, PTPRO, RGS2, RGS4, ROCK2, RYR3, SCN1B, SCN5A, SERPINF2, SLC1A1, SREBF1, STAT1, STC1, TACR3, TRPC1
consDB	Reactome_4146	Unblocking of NMDA receptor, glutamate binding and activation (R-HSA-438066)	10	1200	15	8293	5.82268e-06	0.00028988	D21_vs_D3	0.000357168	ACTN2, CAMK2A, CAMK2B, DLG4, GRIA2, GRIN1, GRIN2A, GRIN2B, GRIN2C, NEFL
consDB	Reactome_3584	Smooth Muscle Contraction (R-HSA-445355)	13	1200	24	8293	6.01642e-06	0.00029287	D21_vs_D3	0.000360852	ACTA2, ANXA2, CALD1, CALM2, DYSF, ITGA1, ITGB5, LMOD1, MYL12A, MYLPF, SORBS3, TLN1, VCL
GO-CC	GO:0016324	apical plasma membrane	31	877	198	12105	3.61307e-05	0.000294169	D21_vs_D7	0.000382691	ADRB2, AMOTL2, ATP2B1, BST2, CD36, CRB2, CUBN, CYP4F2, DDR2, ERBB2, FAT1, FN1, IGFBP2, KCNA1, KCNE4, KCNK2, KCNMA1, LMO7, LRP2, P2RY1, PDGFRB, PLD1, PODXL, SHROOM3, SLC1A1, SLC26A4, SLC39A4, SLC4A10, SLC9A4, SPTBN2, THY1
GO-BP	GO:0001822	kidney development	44	1135	223	11623	4.1244e-06	0.00029522	D21_vs_D1	0.000361871	ARG2, BMP4, BMP6, BMP7, CDKN1C, CYP26A1, CYP26B1, DCN, EPHA4, FMN1, FOXC2, FOXD1, FOXJ1, GPC3, GPR4, HES1, HPGD, ID3, ITGA3, KIF26B, KLF15, KLHL3, LAMA5, LAMB2, LZTS2, MME, MMP17, MTSS1, MYC, NKX3-1, NOTCH1, OSR1, PODXL, PROM1, PTPRO, SFRP1, SHH, SMAD6, SPRY1, STAT1, STRA6, TNS2, TP73, TREX1
consDB	KEGG_2213	Measles - Homo sapiens (human) (path:hsa05162)	8	70	89	8293	7.01869e-07	0.000295658	D7_vs_D3	0.000318705	DDX58, FCGR2B, IFIH1, IRF7, MX1, OAS1, OAS2, STAT1
consDB	Reactome_1958	Interferon Signaling (R-HSA-913531)	6	70	45	8293	1.82803e-06	0.000295658	D7_vs_D3	0.000318705	DDX58, ISG15, MX1, STAT1, UBA7, USP18
consDB	Reactome_3307	RIG-I/MDA5 mediated induction of IFN-alpha/beta pathways (R-HSA-168928)	6	70	46	8293	2.08834e-06	0.000295658	D7_vs_D3	0.000318705	DDX58, DHX58, IFIH1, IRF7, ISG15, UBA7
consDB	Reactome_2019	ISG15 antiviral mechanism (R-HSA-1169408)	5	70	27	8293	2.5911e-06	0.000295658	D7_vs_D3	0.000318705	DDX58, ISG15, MX1, STAT1, UBA7
consDB	Reactome_305	Antiviral mechanism by IFN-stimulated genes (R-HSA-1169410)	5	70	27	8293	2.5911e-06	0.000295658	D7_vs_D3	0.000318705	DDX58, ISG15, MX1, STAT1, UBA7
MSigDB_Reactome	REACTOME_NOREPINEPHRINE_NEUROTRANSMITTER_RELEASE_CYCLE	REACTOME_NOREPINEPHRINE_NEUROTRANSMITTER_RELEASE_CYCLE	7	604	8	3952	1.31249e-05	0.000296674	D21_vs_D3	0.000348156	RAB3A, RIMS1, SNAP25, STX1A, STXBP1, SYT1, VAMP2
GO-BP	GO:0031103	axon regeneration	18	1664	43	11623	9.91471e-06	0.000298678	D21_vs_D3	0.000376873	APOD, BCL2, CNTF, CTNNA1, EPHA4, FKBP1B, FOLR1, GAP43, LAMB2, LRP1, MAP1B, NEFL, NTRK3, RTN4R, RTN4RL1, RTN4RL2, TNR, TSPO
GO-BP	GO:0034340	response to type I interferon	22	1664	59	11623	1.00777e-05	0.000301843	D21_vs_D3	0.000380867	BST2, GBP2, IFI35, IFIT2, IFIT3, IFITM1, IRF1, IRF7, IRF9, ISG15, MX1, NLRC5, OAS1, OAS2, PSMB8, PTPN6, RSAD2, SAMHD1, STAT1, TRIM56, USP18, XAF1
GO-BP	GO:0060337	type I interferon signaling pathway	21	1664	55	11623	1.04038e-05	0.00030798	D21_vs_D3	0.000388611	BST2, GBP2, IFI35, IFIT2, IFIT3, IFITM1, IRF1, IRF7, IRF9, ISG15, MX1, NLRC5, OAS1, OAS2, PSMB8, PTPN6, RSAD2, SAMHD1, STAT1, USP18, XAF1
GO-BP	GO:0071357	cellular response to type I interferon	21	1664	55	11623	1.04038e-05	0.00030798	D21_vs_D3	0.000388611	BST2, GBP2, IFI35, IFIT2, IFIT3, IFITM1, IRF1, IRF7, IRF9, ISG15, MX1, NLRC5, OAS1, OAS2, PSMB8, PTPN6, RSAD2, SAMHD1, STAT1, USP18, XAF1
GO-BP	GO:0031102	neuron projection regeneration	20	1664	51	11623	1.05236e-05	0.00030798	D21_vs_D3	0.000388611	ADM, APOD, BCL2, CNTF, CTNNA1, EPHA4, FKBP1B, FOLR1, GAP43, LAMB2, LRP1, MAP1B, NEFL, NTRK3, RTN4R, RTN4RL1, RTN4RL2, THY1, TNR, TSPO
GO-BP	GO:0097120	receptor localization to synapse	20	1664	51	11623	1.05236e-05	0.00030798	D21_vs_D3	0.000388611	CACNG5, CNIH2, CPLX1, DLG2, DLG3, DLG4, GHSR, GPC4, GPC6, GPHN, KIF5A, KIF5C, LGI1, LRRC7, NETO1, NLGN1, NSG1, PRKCZ, SNAP25, STX1B
GO-BP	GO:0006898	receptor-mediated endocytosis	49	1664	186	11623	1.05781e-05	0.00030798	D21_vs_D3	0.000388611	ACHE, ACKR3, ADM, ADRB2, ANKRD13B, ANXA2, APOC1, APOL1, ARC, B2M, C3, CACNG5, CALY, CAV1, CD36, CNTN2, COLEC12, CUBN, CXCL16, DAB2, DLG4, DNAJC6, DNM1, FCGR2B, FOLR1, GREM1, HPCA, HSPG2, ITGA4, LDLR, LRP1, LRP2, LRRTM1, LRRTM2, NECAB2, RAB31, SAG, SERPINE1, SGIP1, SH3GL2, SH3GL3, SNAP25, SNAP91, SNCA, SORL1, SPARC, TGFBR2, VTN, WASF1
GO-BP	GO:0071346	cellular response to interferon-gamma	30	1664	94	11623	1.06493e-05	0.000308333	D21_vs_D3	0.000389056	ADAMTS13, ASS1, B2M, CAMK2A, CAMK2B, CCL2, FLNB, GBP2, GBP5, GBP6, IFNGR1, IRF1, IRF7, IRF9, IRGM, NLRC5, NMI, NR1H3, OAS1, OAS2, PARP14, PARP9, PML, STAT1, STXBP1, TLR2, TRIM21, TRIM34, TRIM5, VIM
GO-MP	GO:0005178	integrin binding	30	1556	99	11652	8.29484e-06	0.000308833	D21_vs_PBS	0.000353913	ACTN2, ADAM23, ADAMTS13, ADAMTS8, CCN2, CCN5, CDH26, COL16A1, COL5A1, DMP1, ECM2, EDIL3, EMILIN1, FBLN5, FN1, IGF2, ISG15, ITGA3, ITGB5, KDR, LAMA5, LAMB2, LTBP4, MYH9, TGFBI, THBS1, TLN1, TNXB, TSPAN4, VTN
GO-BP	GO:0006865	amino acid transport	22	844	108	11623	8.06536e-06	0.000315716	D21_vs_D7	0.000390908	ACE2, AVPR1A, CCK, GLS, GRM7, NTSR1, PPFIA2, PPFIA3, RGS4, RIMS1, SLC17A7, SLC1A1, SLC1A5, SLC6A7, SLC7A4, SLC7A7, SNAP25, SNCA, STX1A, SYT1, SYT4, TRPC4
GO-BP	GO:0071772	response to BMP	23	844	116	11623	8.114e-06	0.000315716	D21_vs_D7	0.000390908	ACVRL1, ADAMTS12, ADAMTS7, BMP2, BMP4, BMP6, BMP7, CDH5, CRB2, EGR1, ENG, FBN1, FOXD1, GATA6, GPC3, LRP2, RNF165, RYR2, SMAD6, SMPD3, SORL1, SOSTDC1, TFAP2B
GO-BP	GO:0071773	cellular response to BMP stimulus	23	844	116	11623	8.114e-06	0.000315716	D21_vs_D7	0.000390908	ACVRL1, ADAMTS12, ADAMTS7, BMP2, BMP4, BMP6, BMP7, CDH5, CRB2, EGR1, ENG, FBN1, FOXD1, GATA6, GPC3, LRP2, RNF165, RYR2, SMAD6, SMPD3, SORL1, SOSTDC1, TFAP2B
consDB	Reactome_3126	Ras activation uopn Ca2+ infux through NMDA receptor (R-HSA-442982)	11	1200	18	8293	6.65636e-06	0.000316977	D21_vs_D3	0.000390555	ACTN2, CALM2, CAMK2A, CAMK2B, DLG4, GRIN1, GRIN2A, GRIN2B, GRIN2C, NEFL, RASGRF1
GO-BP	GO:0014706	striated muscle tissue development	39	844	257	11623	8.30546e-06	0.000317546	D21_vs_D7	0.000393173	ACTN2, ALDH1A2, BCL2, BMP2, BMP4, BMP7, BVES, CASQ1, CYP26B1, DCN, EGR1, EGR2, ENG, FLNB, FOS, FOXC1, FOXC2, FOXP2, FZD7, GATA6, GJC1, GLI1, HDAC9, HEG1, HMGCR, HOMER1, KCNK2, KLHL40, LOX, LRP2, MSC, MSTN, NUPR1, PAX5, PDGFRB, POPDC3, RGS4, RYR2, SHH
GO-BP	GO:0048638	regulation of developmental growth	39	844	257	11623	8.30546e-06	0.000317546	D21_vs_D7	0.000393173	ADRB2, BCL11A, BCL2, BDNF, BMP4, CDKL5, CPNE6, CXCR4, DCC, DSCAM, FGF13, FN1, FOXC1, FOXC2, FOXS1, FSTL4, GATA6, GHSR, GLI1, IGF2, KCNK2, MAG, MSTN, MUSK, PLCB1, RASAL1, RGS4, RIMS1, SEMA3B, SEMA3E, SEMA4A, SEMA4F, SEMA7A, SPAAR, SYT1, SYT17, SYT3, SYT4, UNC13A
GO-BP	GO:0042063	gliogenesis	45	1135	231	11623	4.58263e-06	0.000323334	D21_vs_D1	0.000396332	ADCYAP1, ARHGEF10, BACE2, CCL2, CDK6, CHRM1, CLCF1, CSF1, CSF1R, CXCR4, DLX2, DRD1, DUSP10, EGR2, EPHA4, FGF5, GAP43, GPR17, HES1, KLF15, LAMB2, LEPR, LPAR1, LRP1, LRP2, MAG, MDK, METRN, MYOC, NAB2, NKX6-1, NOTCH1, NR1D1, NTRK3, OLIG1, PENK, PTK2B, SHH, SOX10, SYNE2, TP73, TRPC4, TSPO, VTN, ZNF488
GO-MP	GO:0008324	cation transmembrane transporter activity	68	1119	425	11652	1.5677e-05	0.000324669	D21_vs_D1	0.000373696	ASIC4, ATP1B1, ATP2B1, CACNA1S, CACNG6, CHRNA1, CHRNA7, CHRNB1, CHRNB3, GRIA2, GRIK4, GRIN1, GRIN2A, GRIN2B, GRIN2D, HCN1, ITPR3, KCNA1, KCNA4, KCNF1, KCNG2, KCNG3, KCNH5, KCNJ13, KCNJ16, KCNJ2, KCNJ3, KCNJ4, KCNJ6, KCNK2, KCNK4, KCNMA1, KCNQ2, KCNQ5, KCNS1, KCNV1, LRRC55, NIPAL1, OCA2, ORAI2, PDE2A, PTK2B, RYR3, SCN1B, SCN2A, SCN5A, SCNN1A, SLC12A4, SLC12A8, SLC17A7, SLC1A1, SLC1A5, SLC24A2, SLC25A48, SLC30A3, SLC39A4, SLC41A2, SLC4A10, SLC4A7, SLC6A17, SLC6A7, SLC9A4, SNAP25, TMEM63C, TRPA1, TRPC4, TRPC6, TRPM1
GO-CC	GO:0046658	anchored component of plasma membrane	10	877	31	12105	4.12475e-05	0.000329112	D21_vs_D7	0.000428149	CNTN1, CNTN2, GPC3, GPC4, GPC6, IGSF21, MDGA1, RTN4RL1, RTN4RL2, THY1
GO-BP	GO:0001704	formation of primary germ layer	18	844	78	11623	8.74155e-06	0.000331338	D21_vs_D7	0.00041025	BMP4, BMP7, COL4A2, COL5A1, COL5A2, COL6A1, CRB2, EPHA2, FN1, FOXC1, FOXC2, FZD7, GATA6, ITGA4, MMP2, NR4A3, SNAI1, VTN
consDB	KEGG_696	Chemical carcinogenesis - Homo sapiens (human) (path:hsa05204)	12	808	28	8293	4.70225e-06	0.000332591	D21_vs_D1	0.000376939	ALDH3B1, CHRNA7, GSTM1, GSTM2, HPGDS, HSD11B1, MGST3, PTGS2, SULT1A1, SULT1A2, SULT1A3, SULT1A4
GO-BP	GO:0032890	regulation of organic acid transport	13	844	44	11623	8.90902e-06	0.000332644	D21_vs_D7	0.000411867	ACE2, AVPR1A, CCK, CYP4F2, FABP3, GRM7, NTSR1, OSR1, RGS4, SNCA, SSTR4, SYT4, THBS1
GO-BP	GO:0015800	acidic amino acid transport	15	844	57	11623	8.92731e-06	0.000332644	D21_vs_D7	0.000411867	AVPR1A, CCK, GLS, GRM7, NTSR1, PPFIA2, PPFIA3, RIMS1, SLC17A7, SLC1A1, SNAP25, SNCA, STX1A, SYT1, SYT4
GO-BP	GO:0034762	regulation of transmembrane transport	68	1135	404	11623	4.80134e-06	0.000333994	D21_vs_D1	0.000409398	ACTN2, AHNAK, ARC, ATP1B1, C1QTNF12, C1QTNF2, CACNA1S, CACNG6, CALM2, CASQ1, CASQ2, CCL2, CRHBP, CXCL10, DLG2, DPP6, DRD1, EDN3, EHD3, FLNA, GPC3, GRIA2, GRIN1, GRIN2A, GRIN2B, GSTM2, HCN1, HECW2, HOMER1, HPCA, KCNA1, KCNA4, KCNF1, KCNG2, KCNG3, KCNH5, KCNJ13, KCNJ16, KCNJ2, KCNJ3, KCNJ4, KCNJ6, KCNK4, KCNMA1, KCNQ2, KCNQ5, KCNS1, KCNV1, KLF15, LRRC55, LRRC7, NEFL, OSR1, PLCG2, PRKCB, PTK2B, PTPN3, REM2, RGS4, SCN1B, SCN2A, SCN5A, SNCA, STAC, STAC2, THBS1, TRPC6, TSPAN13
GO-BP	GO:0055069	zinc ion homeostasis	12	1135	28	11623	4.89064e-06	0.000335481	D21_vs_D1	0.000411221	MT1A, MT1B, MT1E, MT1F, MT1G, MT1H, MT1HL1, MT1M, MT1X, MT2A, SLC30A3, SLC39A4
GO-BP	GO:0030199	collagen fibril organization	16	1135	47	11623	4.96275e-06	0.000335764	D21_vs_D1	0.000411569	ACAN, ADAMTS2, AEBP1, COL11A1, COL12A1, COL3A1, COL5A1, COL5A2, COL5A3, EMILIN1, FMOD, FOXC2, GREM1, SERPINF2, SERPINH1, TNXB
GO-BP	GO:0007423	sensory organ development	66	1135	389	11623	5.03444e-06	0.000336011	D21_vs_D1	0.000411872	ACHE, ATP2B1, BMP4, BMP6, BMP7, CDKN1C, CEBPA, CEBPD, CELSR1, COL11A1, COL4A1, COL5A1, COL5A2, COL8A2, CRYAB, CRYGS, CYP26B1, DLX2, DSCAM, EPHA2, EPHA4, FAT1, FBN2, FOXC2, FREM2, FZD2, FZD5, GABRA5, GABRB3, GBX2, HCN1, HES1, HPCA, INHBA, KCNK2, KLF4, LAMB2, LGR5, LIN7A, MFAP2, NES, NEUROD1, NOTCH1, NTN1, NTRK3, OSR1, PCDH15, PLPPR4, PRDM16, PROM1, PTK7, RD3, RHO, SDK2, SHH, SLC17A7, SLC4A7, STRA6, TGFB3, TGIF2, TMOD1, TRIOBP, TRPM1, TSKU, WHRN, WNT9A
GO-BP	GO:0019932	second-messenger-mediated signaling	41	844	277	11623	9.14141e-06	0.000336092	D21_vs_D7	0.000416137	ACKR3, ADCY9, ADM, ADORA2B, ADRA1D, ADRB2, ADRB3, AVPR1A, CALM2, CAMKK2, CASQ1, CD36, CRHR1, CXCR4, GPR26, GPR3, GRIN1, GRIN2B, HOMER2, HPCA, HTR2C, ITPR3, JPH3, KDR, LGR5, LPAR1, MCTP1, NFATC4, NPY2R, PDE2A, PEX5L, PRKG1, PTHLH, PTK2B, RASD1, RYR2, SPHK1, SSTR4, SULT1A3, THBS1, TRPM2
GO-BP	GO:0006873	cellular ion homeostasis	57	844	436	11623	9.24561e-06	0.000336092	D21_vs_D7	0.000416137	ACKR3, ADM, ATP1A3, ATP2B1, ATP2B2, ATP2B3, AVPR1A, BCL2, BMP6, CA7, CALM2, CASQ1, CCKBR, CD36, CDH5, CHRNA7, CORO1A, CRHR1, CXCR4, FAM155B, GNG3, GPR12, GPR17, GPR4, GRIN1, GRIN2B, HTR2C, ITPR3, JPH3, KCNJ2, KCNMA1, LPAR1, LPAR6, MCHR1, MCUB, NPY2R, NTSR1, P2RY1, PLCB1, PLCH2, PRKCB, PTK2B, RYR2, RYR3, SLC24A2, SLC39A4, SLC4A10, SLC8A2, SLC9A2, SLC9A4, SNCA, THY1, TMEM178A, TRPA1, TRPC4, TRPM1, TRPM2
GO-BP	GO:0007188	adenylate cyclase-modulating G protein-coupled receptor signaling pathway	24	844	125	11623	9.24918e-06	0.000336092	D21_vs_D7	0.000416137	ADCY9, ADM, ADORA2B, ADRA1D, ADRB2, ADRB3, AKAP12, CHRM1, CHRM3, CRHR1, FLNA, GPR26, GPR3, GPR37, GRM3, GRM7, LGR5, LPAR1, MCHR1, NPY2R, P2RY1, PDE2A, PTHLH, SSTR4
GO-BP	GO:0050808	synapse organization	63	1135	366	11623	5.10705e-06	0.000336313	D21_vs_D1	0.000412241	ACHE, ADD2, AMIGO2, ARC, BCAN, BDNF, CDKL5, CHRNA1, CHRNA7, CHRNB1, CNKSR2, COL4A1, DGKB, DLG2, DRD1, DSCAM, EPHA4, FCGR2B, FZD5, GABRA2, GABRB3, GABRG2, GAP43, GHSR, GPC4, GRIN1, GRIN2B, HOMER1, IGSF9, ITGA3, LAMB2, LINGO2, LMX1A, LRFN5, LRRTM2, MUSK, NEFL, NPAS4, NTN1, NTRK3, PAK3, PCDH8, PCDHGC5, PLXNB1, PLXNB2, PPFIA2, PTPRO, SDK2, SEMA3E, SEMA3F, SEMA4A, SLIT1, SLITRK3, SLITRK4, SLITRK5, SNCA, SPTBN2, SYN1, SYNDIG1, TNC, UNC13A, WASF1, ZNF804A
GO-BP	GO:0001655	urogenital system development	49	1135	261	11623	5.17746e-06	0.000336463	D21_vs_D1	0.000412426	ARG2, BMP4, BMP6, BMP7, CDKN1C, COL4A1, CYP26A1, CYP26B1, DCN, EPHA4, FMN1, FOXC2, FOXD1, FOXJ1, GLI1, GPC3, GPR4, HES1, HPGD, ID3, ITGA3, KIF26B, KLF15, KLHL3, LAMA5, LAMB2, LGR5, LZTS2, MME, MMP17, MTSS1, MYC, NKX3-1, NOTCH1, OSR1, PODXL, PROM1, PTPRO, SERPINB5, SFRP1, SHH, SMAD6, SPRY1, STAT1, STRA6, TNC, TNS2, TP73, TREX1
consDB	KEGG_1450	Gastric acid secretion - Homo sapiens (human) (path:hsa04971)	15	616	55	8293	7.07918e-06	0.000336986	D21_vs_D7	0.000423571	ADCY9, ATP1A3, CALM2, CAMK2A, CAMK2B, CCKBR, CHRM3, ITPR3, KCNJ2, KCNK2, PLCB1, PRKCB, PRKCG, SLC26A7, SLC9A4
GO-CC	GO:0005788	endoplasmic reticulum lumen	34	877	228	12105	4.32293e-05	0.000338161	D21_vs_D7	0.000439922	ADAMTS7, ADAMTSL4, APOL1, ARSI, ARSJ, BMP4, CASQ1, CES1, COL1A2, COL26A1, COL3A1, COL4A2, COL5A1, COL5A2, COL5A3, COL6A1, COL6A2, COL8A2, FBN1, FN1, GPC3, IGFBP3, ITIH2, P3H2, PENK, PRSS23, PTGS2, PTPRN2, SCG2, SERPIND1, SHH, THBS1, VGF, VTN
GO-BP	GO:0043270	positive regulation of ion transport	38	1135	183	11623	5.3394e-06	0.000338856	D21_vs_D1	0.000415358	ACE2, ACTN2, ARC, ATP1B1, ATP2B1, AVPR1A, CALM2, CAMK2A, CASQ1, CCK, CCL2, CHRM1, CNTN1, CXCL10, DRD1, EDN3, EHD3, FABP3, FLNA, GRIN1, GSTM2, HOMER1, KCNA1, KCNJ2, LRRC55, MCHR1, MYLK, NPY2R, PLCG2, SCN1B, SCN5A, SNCA, SSTR4, STAC, STAC2, SYT4, TRPC6, TSPO
GO-BP	GO:0001101	response to acid chemical	48	1135	254	11623	5.35149e-06	0.000338856	D21_vs_D1	0.000415358	ABCA1, ASNS, AVPR1A, BCL11A, BMP6, BRINP1, BRINP2, BRINP3, CCN2, COL16A1, COL18A1, COL3A1, COL4A1, COL5A2, COL6A1, CYP26A1, CYP26B1, DUSP1, FABP3, FOLR1, FZD10, FZD7, GIPR, GNG2, GRIN1, HPCA, ID3, IGFBP2, ITGA2, KCNK4, KDR, KLF2, KLF4, MMP2, NTRK3, OSR1, PTGS2, PTK2B, PTK7, RXRG, SFRP1, SLC22A6, SPAAR, SREBF1, TEAD2, TNC, TRIM16, WNT9A
GO-BP	GO:0098771	inorganic ion homeostasis	62	844	488	11623	9.41643e-06	0.000339365	D21_vs_D7	0.000420189	ACKR3, ADM, ATP1A3, ATP2B1, ATP2B2, ATP2B3, AVPR1A, BCL2, BMP6, CA7, CALM2, CASQ1, CCKBR, CD36, CDH5, CHRNA7, CORO1A, CRHR1, CXCR4, CYP4F2, FAM155B, GNG3, GPR12, GPR17, GPR4, GRIN1, GRIN2B, HTR2C, ITPR3, JPH3, KCNA1, KCNJ2, KCNMA1, LPAR1, LPAR6, MCHR1, MCUB, NPY2R, NTSR1, P2RY1, PLCB1, PLCH2, PRKCB, PTK2B, RYR2, RYR3, SLC12A8, SLC24A2, SLC26A4, SLC39A4, SLC4A10, SLC8A2, SLC9A2, SLC9A4, SNCA, TFAP2B, THY1, TMEM178A, TRPA1, TRPC4, TRPM1, TRPM2
consDB	Reactome_387	Assembly of collagen fibrils and other multimeric structures (R-HSA-2022090)	15	1115	31	8293	2.81759e-06	0.000339729	D21_vs_PBS	0.000366031	BMP1, COL18A1, COL4A1, COL4A2, COL4A4, COL6A1, COL6A2, COL6A6, COL8A2, LAMB3, LOXL1, MMP3, PCOLCE, PLEC, TLL1
GO-BP	GO:0010038	response to metal ion	64	1563	273	11623	4.12861e-06	0.000341217	D21_vs_PBS	0.000403632	ADAMTS13, ADCY7, AKT1, ALAD, ANXA11, ASCL1, BAD, BMP6, BNIP3, CACNA1G, CALM2, CAPN3, CASQ2, CCND1, CPNE4, CPNE7, CRHBP, DLG2, ERCC1, FOS, FOSB, GIPR, GOT1, GPHN, HOMER1, HPCA, IGFBP2, ITPR3, KCNA1, KCNMA1, KHK, MAPK8, MT1A, MT1B, MT1E, MT1F, MT1G, MT1H, MT1HL1, MT1M, MT1X, MT2A, NFATC4, NLGN1, PENK, PTGES, PTGS2, PTK2B, RASGRP2, RYR3, SCN5A, SHH, SLC30A3, SLC39A13, SNCA, SPARC, SYT10, SYT4, SYT9, TCIRG1, THBS1, TPH2, TRPC1, TSPO
GO-BP	GO:0072009	nephron epithelium development	27	1664	81	11623	1.19052e-05	0.00034279	D21_vs_D3	0.000432534	AQP11, BASP1, BCL2, BMP2, BMP4, CALB1, CD24, FMN1, FOXC2, FOXD1, FOXJ1, HES1, HEYL, KLHL3, LAMA5, LAMB2, MTSS1, MYO1E, NOTCH1, OSR1, PAX2, PODXL, PTCH1, PTPRO, SHH, SMO, STAT1
GO-BP	GO:0098771	inorganic ion homeostasis	104	1664	488	11623	1.22268e-05	0.000350114	D21_vs_D3	0.000441776	ACKR3, ADM, ANXA2, ANXA5, AQP11, ATP1A3, ATP1B1, ATP2B1, ATP2B2, ATP2B3, ATP6V0A1, ATP6V1G2, AVPR1A, B2M, BCL2, BDH2, BMP6, BNIP3, CA7, CACNA1C, CALB1, CALM2, CASQ1, CASQ2, CAV1, CCKBR, CD24, CD36, CDH5, CHRNA7, CKB, CORO1A, CP, CRHR1, CXCL10, CXCR4, DLG4, DMXL2, FAM155A, FAM155B, FKBP1B, GIPR, GNG3, GOT1, GPR12, GPR17, GPR4, GRIN1, GRIN2A, GRIN2B, GRIN2C, GRM1, GRM5, HTR2C, ITPR3, JPH1, JPH2, JPH3, JPH4, KCNA1, KCNJ2, KCNMA1, LPAR1, LPAR4, LPAR6, LRP1, MCHR1, MCUB, NOS1, NPR1, NTSR1, OPRL1, OXTR, P2RY1, PLCB1, PLCH2, PML, PRKCB, PRKCE, PTK2B, PTPN6, RYR2, RYR3, SLC12A5, SLC12A8, SLC24A2, SLC24A4, SLC26A4, SLC39A12, SLC39A4, SLC4A10, SLC4A7, SLC8A2, SLC9A4, SNCA, STC2, STIM2, THY1, TMEM178A, TRPA1, TRPC4, TRPC6, TRPM1, TRPM2
GO-MP	GO:0019838	growth factor binding	25	1119	106	11652	1.73002e-05	0.000350143	D21_vs_D1	0.000403016	ACVR1C, CCN1, CCN2, CCN5, COL3A1, COL4A1, COL5A1, COL6A1, DUSP1, ENG, FGFBP1, FSTL4, IGFBP2, IGFBP3, KDR, LRRC32, LTBP2, LTBP4, NTRK3, RHBDF1, SCN5A, TGFB3, THBS1, TRIM16, VASN
GO-MP	GO:0015464	acetylcholine receptor activity	9	1637	14	11652	2.14239e-05	0.000352032	D21_vs_D3	0.000423757	ANXA9, CHRFAM7A, CHRM1, CHRM3, CHRNA4, CHRNA5, CHRNA7, CHRNB1, CHRNB3
GO-BP	GO:0061061	muscle structure development	75	1135	461	11623	5.64738e-06	0.000353065	D21_vs_D1	0.000432776	ACHE, ACTN2, ADARB1, ADM, AVPR1A, BDNF, BMP4, BVES, CASQ1, CASQ2, CHODL, CHRNA1, CHRNB1, COL11A1, COL3A1, CRYAB, CXCL10, CYP26B1, DCN, EGR2, ENG, ETV1, FHL3, FLNB, FLNC, FOXC2, FZD2, FZD7, GATA6, GLI1, GREM1, HDAC9, HEG1, HES1, HMGCR, HOMER1, ID3, IGF2, IGFBP3, ITGA11, KCNK2, KLHL40, LAMA5, LMNA, LMOD1, LRP2, MAFF, MSTN, MYH14, MYH9, MYLK, MYLK3, NOTCH1, NUPR1, OLFM2, PAX5, PDLIM2, PDLIM7, PGM5, PLCB1, POPDC3, PRDM6, RBM38, RGS4, SHH, SMTN, SOSTDC1, STRA6, TAGLN, TCF3, TEAD4, TMEM204, TMOD1, TP73, ZFPM1
GO-BP	GO:0044057	regulation of system process	52	740	410	11623	1.28399e-06	0.000354563	D14_vs_PBS	0.000384342	APOE, BVES, C12orf57, CACNA1G, CACNA1H, CACNA1S, CACNB3, CALCRL, CORO2B, CRHBP, CUX2, DSP, GHSR, GLS, GRIN2D, HOMER1, HTR2A, HTR2C, IGSF9B, INHBA, KCNE4, KCNJ2, KLF4, LMCD1, MLIP, MSTN, MYL4, NKX3-1, NOS1, NOTCH1, NPHS1, NPPC, NPR1, NPTX2, NR4A3, NTSR1, OPRD1, OPRL1, OXTR, PRKG1, PTGS2, PTPRO, RGS2, RGS4, ROCK2, SCN5A, SREBF1, STC1, TAC1, TACR3, WNK4, WNT7A
GO-BP	GO:0016082	synaptic vesicle priming	11	1664	19	11623	1.2483e-05	0.000355499	D21_vs_D3	0.000448571	ERC2, NAPB, RAB3A, SNAP25, SNCA, STX1A, STX1B, STXBP1, SYNJ1, UNC13A, VAMP1
GO-MP	GO:0015278	calcium-release channel activity	10	1637	17	11652	2.20581e-05	0.000356412	D21_vs_D3	0.00042903	FKBP1B, ITPR3, JPH1, JPH2, JPH3, JPH4, RYR2, RYR3, TRPA1, TRPM2
GO-BP	GO:0072203	cell proliferation involved in metanephros development	6	844	9	11623	1.00047e-05	0.000357043	D21_vs_D7	0.000442077	BMP7, EGR1, GPC3, OSR1, PDGFRB, SHH
GO-BP	GO:0033081	regulation of T cell differentiation in thymus	8	844	17	11623	1.00694e-05	0.000357043	D21_vs_D7	0.000442077	BMP4, CAMK4, EGR3, ERBB2, FOXJ1, RASGRP1, SHH, VNN1
GO-BP	GO:0055074	calcium ion homeostasis	68	1563	296	11623	4.40035e-06	0.000358406	D21_vs_PBS	0.000423965	ACKR3, ADCYAP1, APOE, ATP1B1, ATP2B1, AVPR1A, BAX, BNIP3, C1QTNF1, CACNA2D1, CALM2, CAPN3, CASQ1, CASQ2, CCKBR, CDH5, CHRNA7, CLN3, CXCL10, CYBA, DISC1, DMPK, DRD1, GIPR, GOT1, GPR17, GPR4, GPR55, GRIN1, GRIN2A, GRIN2B, GRIN2D, GRM5, GSTM2, HTR2A, HTR2B, HTR2C, ITPR3, JPH1, JPH2, LPAR1, LRP1, MCHR1, MCUB, NPY2R, P2RY1, PDPK1, PLCB1, PLCG2, PLCH2, PML, PRKCB, PTK2B, PTPN6, RYR3, SLC24A2, SLC24A4, SLC8B1, SNCA, STC1, STC2, TCIRG1, TMEM178A, TRPC1, TRPC4, TRPC6, TRPM1, XK
GO-BP	GO:0032727	positive regulation of interferon-alpha production	4	89	16	11623	5.44945e-06	0.00035995	D7_vs_D3	0.000439654	DDX58, IFIH1, IRF7, STAT1
consDB	KEGG_1884	Influenza A - Homo sapiens (human) (path:hsa05164)	8	70	111	8293	3.78767e-06	0.000360161	D7_vs_D3	0.000388237	DDX58, IFIH1, IRF7, MX1, OAS1, OAS2, RSAD2, STAT1
GO-BP	GO:0031345	negative regulation of cell projection organization	44	1664	162	11623	1.28789e-05	0.000364779	D21_vs_D3	0.00046028	B2M, BCL11A, CDK5R1, CRMP1, DCC, EFNB3, EPHA4, FGF13, FSTL4, GRIN2B, INPP5J, ITGA3, KANK1, LINGO1, LPAR1, LRP1, MCF2, NLGN1, NTN1, PPP3CA, PRAG1, PTPRO, RAB29, RAP1GAP, RIT2, RTN4R, RTN4RL1, RTN4RL2, SEMA3B, SEMA3E, SEMA3F, SEMA4A, SEMA4F, SEMA6B, SEMA7A, SPOCK1, STMN2, STX1B, SYNGAP1, THY1, TNR, TRPC6, VIM, YWHAH
GO-BP	GO:1901019	regulation of calcium ion transmembrane transporter activity	23	1664	64	11623	1.2976e-05	0.000365544	D21_vs_D3	0.000461245	AHNAK, ATP1B1, CACNB1, CALM2, CASQ1, CASQ2, CBARP, CRHR1, DYSF, EHD3, FGF14, FKBP1B, HPCA, JPH1, JPH2, JPH3, JPH4, NOS1, OPRL1, REM2, RYR2, STAC2, STIM2
GO-CC	GO:0034702	ion channel complex	20	322	216	12105	1.25529e-06	0.000366016	D3_vs_D1	0.000446883	ABCC8, ANO2, CACNA1G, CACNA1S, CACNG3, CACNG6, CHRNA1, CHRNA4, CHRNA5, FKBP1B, GRIN2C, GRIN2D, KCNG1, KCNG2, KCNG4, KCNIP2, KCNK4, KCNQ4, KCNS1, NOS1
GO-BP	GO:0007188	adenylate cyclase-modulating G protein-coupled receptor signaling pathway	15	315	125	11623	1.37782e-06	0.000370441	D14_vs_D1	0.00042058	ADCYAP1, ADGRD1, CALCA, CALCRL, CORT, GPR26, GPR3, GRM4, HRH3, HTR1A, NOS1, NPY2R, PTHLH, RGS2, RXFP1
MSigDB_Reactome	REACTOME_UNBLOCKING_OF_NMDA_RECEPTOR_GLUTAMATE_BINDING_AND_ACTIVATION	REACTOME_UNBLOCKING_OF_NMDA_RECEPTOR_GLUTAMATE_BINDING_AND_ACTIVATION	9	604	13	3952	1.7268e-05	0.000370807	D21_vs_D3	0.000435153	ACTN2, CAMK2A, CAMK2B, GRIA2, GRIN1, GRIN2A, GRIN2B, GRIN2C, NEFL
GO-CC	GO:0045095	keratin filament	5	326	9	12105	1.58419e-06	0.00037128	D14_vs_D1	0.000426435	KRT6A, KRT6B, KRT6C, KRT73, KRT77
GO-CC	GO:0098797	plasma membrane protein complex	28	326	390	12105	2.26827e-06	0.00037128	D14_vs_D1	0.000426435	ABCC8, ACVR1C, ADAM8, C8B, CACNA1S, CACNG6, CALCRL, CDH12, CDH24, CDH4, CHRNA1, CHRNB3, CSF2RB, GJA3, GNG4, GRIN2D, ITGA11, ITGB3, KCNA1, KCNA4, KCNF1, KCNG4, KCNQ4, KCNS1, LIN7A, NOS1, PDZD3, TFRC
GO-MP	GO:0042562	hormone binding	16	832	69	11652	2.08705e-05	0.000372401	D21_vs_D7	0.000469332	ACHE, ATP1A3, AVPR1A, CCKBR, CHRFAM7A, CHRM3, CHRNA7, CHRNB3, CRHBP, CRHR1, CRYM, GHSR, LEPR, MCHR1, SHC1, VIPR1
MSigDB_Reactome	REACTOME_UNBLOCKING_OF_NMDA_RECEPTOR_GLUTAMATE_BINDING_AND_ACTIVATION	REACTOME_UNBLOCKING_OF_NMDA_RECEPTOR_GLUTAMATE_BINDING_AND_ACTIVATION	8	425	13	3952	1.32626e-05	0.00037264	D21_vs_D1	0.000423382	ACTN2, CAMK2A, GRIA2, GRIN1, GRIN2A, GRIN2B, GRIN2D, NEFL
GO-BP	GO:0001525	angiogenesis	83	1664	370	11623	1.33043e-05	0.000372777	D21_vs_D3	0.000470372	ACKR3, ADM, AKT3, AMOTL2, ANXA2, ANXA3, APOD, APOLD1, ARHGAP22, BMP4, C3, CAV1, CCL2, CCN1, CCN2, CDH5, CHRNA7, COL15A1, COL4A3, COL8A2, CSPG4, CXCL10, CXCR4, DCN, DYSF, EFNA3, EGR3, EPHA2, EPHB4, ERBB2, FGFBP1, FLT1, FN1, FOXC2, FZD5, FZD8, GAB1, GATA6, GHSR, GPR4, GPX1, GREM1, HDAC9, HSPG2, JCAD, KDR, KRT1, LAMA5, LEPR, MEIS1, MYH9, NFE2L2, NOTCH1, NPR1, NRARP, NRP2, PML, PPP1R16B, PRKCB, PRKD2, PTGS2, PTK2B, RECK, RLN2, RNF213, RSPO3, SCG2, SEMA3E, SEMA4A, SERPINE1, SFRP1, SHC1, SHH, SPARC, SPHK1, STAT1, TGFBI, TGFBR2, THBS1, THY1, VASH1, VASH2, ZC3H12A
GO-MP	GO:0005267	potassium channel activity	15	546	84	11652	7.03515e-06	0.000373119	D3_vs_PBS	0.000412368	ABCC8, GRIK3, GRIK4, KCNAB2, KCNC4, KCNG1, KCNG2, KCNH3, KCNIP2, KCNJ16, KCNK4, KCNK9, KCNMB4, KCNQ4, KCNS1
GO-BP	GO:0050807	regulation of synapse organization	32	844	195	11623	1.06172e-05	0.000373458	D21_vs_D7	0.000462402	AMIGO2, ARC, BDNF, CAMK2B, CAMKV, CDKL5, CLSTN3, DGKB, FCGR2B, GAP43, GHSR, GPC4, GRIN1, GRIN2B, HOMER1, ITPKA, KALRN, LINGO2, LRFN5, MDGA1, MUSK, NFATC4, PCDH8, SEMA4A, SLIT1, SLITRK3, SLITRK4, SLITRK5, SNCA, SPARC, SYNDIG1, ZNF804A
GO-MP	GO:0003779	actin binding	55	1119	324	11652	1.89024e-05	0.000374069	D21_vs_D1	0.000430555	ACTN2, ACTR3B, ACTR3C, ADD2, ADSS1, AJUBA, CAP2, CNN2, COBL, CROCC, CTNNAL1, CXCR4, ENC1, EPS8L1, FHL3, FHOD1, FLNA, FLNB, FLNC, FMN1, GAS7, HPCA, KCNMA1, KLHL2, KLHL3, KLHL4, LMOD1, MICAL2, MTSS1, MYH14, MYH9, MYLK, PALLD, PDLIM2, PDLIM7, PLEC, PSTPIP1, PSTPIP2, SHROOM3, SMTN, SNCA, SNTG1, SPTA1, SPTBN2, SYN1, SYNE2, SYNPO2, TAGLN, TLN1, TMOD1, TRIOBP, TRPC6, VCL, WASF1, WIPF3
GO-CC	GO:0044297	cell body	45	580	461	12105	4.13637e-06	0.000375322	D3_vs_PBS	0.000427701	ADCYAP1, ATP13A2, ATP1A3, AZIN2, BAIAP2, CHRNA4, CNTN2, CPLX2, CPNE5, CPNE6, CRHBP, CYGB, DCTN1, DPYSL5, EEF1A2, EPHB2, FBXO31, FCGR2B, FZD5, GRIK3, HPCA, HTR2A, INHA, KCNC4, L1CAM, MAST1, MCRS1, NCDN, NRGN, NRSN2, NTSR1, RAC3, RBFOX3, RLBP1, ROGDI, RTN4R, RTN4RL2, SEMA4F, SLC8A2, SRD5A1, SYT4, TACR3, TRPM2, TUBB4A, UNC5A
consDB	KEGG_426	Axon guidance - Homo sapiens (human) (path:hsa04360)	45	1200	163	8293	8.06037e-06	0.000375669	D21_vs_D3	0.000462871	BMP7, BOC, CAMK2A, CAMK2B, CXCR4, DCC, EFNA3, EFNA4, EFNB3, EPHA2, EPHA3, EPHA4, EPHA6, EPHB4, GNAI1, L1CAM, NTN1, NTN4, PAK1, PAK3, PAK6, PIK3CD, PLXNA4, PLXNB2, PPP3CA, PPP3CB, PPP3R1, PRKCZ, PTCH1, RHOD, SEMA3B, SEMA3E, SEMA3F, SEMA4A, SEMA4F, SEMA6B, SEMA7A, SHH, SLIT1, SLIT3, SMO, TRPC4, TRPC6, UNC5A, UNC5C
GO-MP	GO:0030546	signaling receptor activator activity	25	546	201	11652	7.68167e-06	0.000378308	D3_vs_PBS	0.000418102	ADCYAP1, ADM, BDNF, C1QTNF4, CALCA, CCL2, CCL7, CLCF1, ENHO, FGF18, FGF7, FNDC5, GDF1, GDF10, INHA, JAG2, METRN, OSGIN2, PTHLH, SCG2, SEMA4F, SEMA6B, TAFA1, TNFSF18, WNT4
GO-BP	GO:0015844	monoamine transport	10	315	54	11623	1.53983e-06	0.000382153	D14_vs_D1	0.000433877	GHSR, HRH3, HTR1A, HTR2A, ITGB3, NOS1, NPY2R, OXTR, SYT2, SYT4
GO-CC	GO:0031045	dense core granule	6	326	17	12105	3.50933e-06	0.000382948	D14_vs_D1	0.000439836	ADAM8, CRHBP, PENK, SCG2, SYT2, SYT4
GO-BP	GO:0030324	lung development	31	1135	137	11623	6.28082e-06	0.000387758	D21_vs_D1	0.000475301	ADAMTS2, BMP4, CCDC40, CCN2, CEBPA, CELSR1, CRISPLD2, FBXW7, FOXJ1, GATA6, GLI1, GPC3, HEG1, HES1, HSD11B1, ID1, ITGA3, KLF2, LAMA5, MME, NOTCH1, PGR, PKDCC, PTK7, SHH, SMPD3, SPRY1, SREBF1, STRA6, TGFB3, TNC
GO-BP	GO:0072009	nephron epithelium development	22	1135	81	11623	6.418e-06	0.000391336	D21_vs_D1	0.000479686	BMP4, FMN1, FOXC2, FOXD1, FOXJ1, GPC3, HES1, KIF26B, KLF15, KLHL3, LAMA5, LAMB2, LZTS2, MTSS1, MYC, NOTCH1, OSR1, PODXL, PROM1, PTPRO, SHH, STAT1
GO-BP	GO:0051588	regulation of neurotransmitter transport	14	315	111	11623	1.70139e-06	0.000392087	D14_vs_D1	0.000445156	CHRNB3, HRH3, HTR1A, HTR2A, HTR2C, ITGB3, NOS1, NTSR1, RGS2, RGS4, RIMS3, SYT4, VAMP1, WNT7A
MSigDB_Reactome	REACTOME_MUSCLE_CONTRACTION	REACTOME_MUSCLE_CONTRACTION	13	604	25	3952	1.92362e-05	0.000393403	D21_vs_D3	0.00046167	ACTA2, ACTN2, CALD1, CALM2, ITGA1, ITGB5, LMOD1, MYH8, NEB, SORBS3, TLN1, VCL, VIM
GO-BP	GO:0090287	regulation of cellular response to growth factor stimulus	24	403	220	11623	6.43099e-07	0.000393532	D21_vs_D14	0.00046689	CCN1, CDH5, CDKN1C, CHRD, CRB2, DAB2, DCN, FBN1, FGFBP1, FOXD1, GPC3, HHIP, LOX, LRP2, MYOF, SHISA2, SMAD6, SOSTDC1, TFAP2B, TGFB1I1, THBS1, VASN, VEPH1, WASF1
GO-BP	GO:0060537	muscle tissue development	14	118	272	11623	6.26656e-07	0.000396588	D7_vs_D1	0.000446054	BMP2, BTG2, BVES, CHRNA1, EGR1, EGR2, FOS, MAFF, MSC, MYH14, MYLK, MYLK3, PAX5, SIK1
GO-BP	GO:0007517	muscle organ development	14	118	274	11623	6.84394e-07	0.000396588	D7_vs_D1	0.000446054	BMP2, BTG2, BVES, CHRNA1, CXCL10, EGR1, EGR2, FOS, LIF, MAFF, MSC, MYH14, MYLK, PAX5
GO-BP	GO:0017157	regulation of exocytosis	29	844	169	11623	1.13753e-05	0.000396948	D21_vs_D7	0.000491485	ADORA2B, CAMK2A, CBARP, CHRNB3, CRHR1, DOC2A, DOC2B, FCGR2B, LGI3, NAPB, NSF, P2RY1, PPFIA2, PRKCB, PRKCG, RAB15, RAB26, RIMS1, SMPD3, SNCA, STX1A, STXBP5L, SYN1, SYP, SYT1, SYT17, SYT3, SYT4, VAMP1
GO-CC	GO:0014701	junctional sarcoplasmic reticulum membrane	6	1724	7	12105	5.09244e-05	0.000399235	D21_vs_D3	0.000510004	CASQ2, JPH1, JPH2, JPH3, JPH4, RYR2
GO-BP	GO:0009617	response to bacterium	43	844	299	11623	1.16115e-05	0.000399553	D21_vs_D7	0.000494711	ADM, AKAP12, ANXA3, ARG2, BMP2, BMP6, C4BPA, CD36, CSF2RB, CUBN, DCN, DGKB, EPHA2, FCGR2B, FOS, GBP6, GHSR, GJB2, GPC3, HMCN1, IFI44, IRAK3, ISG15, JUNB, LDOC1, LOXL1, LYZ, MPEG1, OAS2, OCIAD2, PENK, PTGES, PTGS2, SHC1, SMAD6, SNCA, SPARC, SPON2, TFPI, THBD, TLR4, TRIM5, VGF
GO-BP	GO:0046928	regulation of neurotransmitter secretion	19	844	87	11623	1.16317e-05	0.000399553	D21_vs_D7	0.000494711	ADORA2B, CAMK2A, CHRNB3, MCTP1, NAPB, P2RY1, PPFIA2, PRKCB, PRKCG, RIMS1, SNCA, STX1A, STXBP5L, SYN1, SYP, SYT1, SYT4, UNC13A, VAMP1
consDB	KEGG_696	Chemical carcinogenesis - Homo sapiens (human) (path:hsa05204)	14	1200	28	8293	8.96944e-06	0.000400975	D21_vs_D3	0.000494051	ALDH3B1, ALDH3B2, CHRNA7, EPHX1, GSTA5, GSTM1, HSD11B1, MGST1, MGST3, PTGS2, SULT1A1, SULT1A2, SULT1A3, SULT1A4
GO-BP	GO:0050808	synapse organization	80	1563	366	11623	5.00397e-06	0.000401748	D21_vs_PBS	0.000475235	ACHE, ADD2, AMIGO2, APOE, ARC, ARHGAP22, BCAN, BDNF, CBLN1, CDC20, CDH9, CDKL5, CHRNA1, CHRNA7, CHRNB1, CNKSR2, COL4A1, CUX2, DGKB, DISC1, DLG2, DRD1, DSCAM, ERBB2, FCGR2B, FLRT3, FRMPD4, GABRA1, GABRA2, GABRB3, GABRG2, GAP43, GHSR, GPHN, GRIN1, GRIN2B, GRM5, HOMER1, IGSF9, IL1RAPL2, ITGA3, LAMB2, LINGO2, LMX1A, LRFN4, LRFN5, LRRC4B, LRRTM2, MUSK, NEFL, NFATC4, NLGN1, NPAS4, NTN1, NTRK3, PAK3, PCDH8, PCDHGC5, PCLO, PLXNB1, PLXNB2, PPFIA2, PTPRO, RAB29, SDK2, SEMA3E, SEMA3F, SEMA4A, SEZ6, SLITRK2, SLITRK3, SLITRK4, SLITRK5, SNCA, SPARC, SPTBN2, SYN1, SYNDIG1, UNC13A, ZNF804A
GO-BP	GO:0009798	axis specification	21	1664	56	11623	1.44207e-05	0.000401896	D21_vs_D3	0.000507115	BASP1, BMP4, COBL, FZD5, MDFI, MNS1, NOTCH1, NRARP, OTX2, PAX6, PGAP1, PTCH1, RIPPLY1, SFRP1, SHH, SIX3, SMAD6, SMO, TBX3, TDRD5, WLS
GO-BP	GO:0019221	cytokine-mediated signaling pathway	18	118	462	11623	8.74644e-07	0.000405467	D7_vs_D1	0.000456039	BOLA2, BOLA2B, CD36, CSF1R, CXCL10, EGR1, FOS, H3C15, IRF7, JUNB, LCN2, LIF, MYC, OAS1, OAS2, PRLR, RSAD2, TIMP1
GO-CC	GO:0098802	plasma membrane signaling receptor complex	36	1724	131	12105	5.27705e-05	0.000407624	D21_vs_D3	0.000520721	ACVR1C, B2M, BMP2, CACNG5, CHRFAM7A, CHRNA4, CHRNA5, CHRNA7, CHRNB1, CHRNB3, CNIH2, DLG2, DLG3, DLG4, GABBR2, GRIA2, GRIK4, GRIN1, GRIN2A, GRIN2B, GRIN2C, GRM1, ITGA1, ITGA11, ITGA3, ITGA4, ITGB5, LRRC7, NLGN1, PTK2B, PTPN6, SHANK1, SHANK2, SHISA7, TLR2, TRAF5
GO-BP	GO:0007218	neuropeptide signaling pathway	13	740	43	11623	1.56137e-06	0.000408466	D14_vs_PBS	0.000442773	ADCYAP1, ECEL1, NPY, NTSR1, NXPH4, OPRD1, OPRL1, PCSK1N, PENK, PNOC, SORCS3, SSTR4, TAC1
consDB	KEGG_576	Calcium signaling pathway - Homo sapiens (human) (path:hsa04020)	39	1115	139	8293	3.64011e-06	0.000409725	D21_vs_PBS	0.000441446	ADCY7, ADRB2, ATP2B1, AVPR1A, CACNA1E, CACNA1G, CALM2, CALML4, CAMK4, CCKBR, CHRM1, CHRNA7, DRD1, ERBB2, GRIN1, GRIN2A, GRIN2D, GRM5, HTR2A, HTR2B, HTR2C, HTR4, HTR5A, ITPR3, MYLK, MYLK3, PDE1A, PDE1C, PDGFRB, PLCB1, PLCD1, PLCG2, PPP3R1, PRKCB, PRKCG, PTK2B, RYR3, SPHK1, TACR3
consDB	Reactome_793	Collagen biosynthesis and modifying enzymes (R-HSA-1650814)	21	1115	55	8293	3.70704e-06	0.000409725	D21_vs_PBS	0.000441446	ADAMTS2, BMP1, COL13A1, COL16A1, COL18A1, COL26A1, COL4A1, COL4A2, COL4A4, COL5A1, COL5A2, COL5A3, COL6A1, COL6A2, COL6A6, COL8A2, P3H2, P4HA3, PCOLCE, SERPINH1, TLL1
GO-BP	GO:0060759	regulation of response to cytokine stimulus	8	89	130	11623	6.51996e-06	0.00041581	D7_vs_D3	0.000507882	CAV1, DDX58, IFIH1, IRF7, IRGM, PARP14, STAT1, USP18
MSigDB_Reactome	REACTOME_RAS_ACTIVATION_UOPN_CA2_INFUX_THROUGH_NMDA_RECEPTOR	REACTOME_RAS_ACTIVATION_UOPN_CA2_INFUX_THROUGH_NMDA_RECEPTOR	10	604	16	3952	2.16484e-05	0.000416013	D21_vs_D3	0.000488204	ACTN2, CALM2, CAMK2A, CAMK2B, GRIN1, GRIN2A, GRIN2B, GRIN2C, NEFL, RASGRF1
MSigDB_Reactome	REACTOME_INTERACTION_BETWEEN_L1_AND_ANKYRINS	REACTOME_INTERACTION_BETWEEN_L1_AND_ANKYRINS	11	604	19	3952	2.27653e-05	0.000416013	D21_vs_D3	0.000488204	KCNQ2, KCNQ3, L1CAM, SCN1B, SCN2A, SCN2B, SCN3B, SCN5A, SCN8A, SPTA1, SPTBN2
MSigDB_Reactome	REACTOME_GASTRIN_CREB_SIGNALLING_PATHWAY_VIA_PKC_AND_MAPK	REACTOME_GASTRIN_CREB_SIGNALLING_PATHWAY_VIA_PKC_AND_MAPK	35	604	115	3952	2.32478e-05	0.000416013	D21_vs_D3	0.000488204	ADRA1D, AVPR1A, CCK, CCKBR, CHRM1, CHRM3, DGKB, DGKG, GHSR, GNA14, GNG13, GNG2, GNG3, GNG4, GPR17, GPR4, GRP, HBEGF, HTR2C, ITPR3, KALRN, LPAR1, LPAR4, LPAR6, MCHR1, NMBR, NTSR1, OXTR, P2RY1, P2RY2, PLCB1, PRKCE, RASGRP1, TACR3, TRPC6
GO-BP	GO:0015850	organic hydroxy compound transport	41	1664	148	11623	1.50512e-05	0.000417236	D21_vs_D3	0.000526471	ABCA1, ANXA2, APOC1, BMP6, CAV1, CD36, CES1, CHRNA4, CRHR1, GHSR, GRAMD1B, HTR1A, LDLR, LIPG, LRP1, MAPK15, NOS1, NR1H3, OSBP2, OSBPL3, OSBPL5, OXTR, P2RY1, PGAP1, PINK1, PLTP, PTCH1, SHH, SLC16A7, SLCO1A2, SLCO2B1, SNCA, STARD4, STRA6, STX1A, SYT1, SYT13, SYT17, SYT3, SYT4, TSPO
GO-BP	GO:0010810	regulation of cell-substrate adhesion	45	1664	168	11623	1.51798e-05	0.000418576	D21_vs_D3	0.000528161	ABI3BP, APOD, BCL2, CCN1, CD36, CDK6, CSF1, DDR1, DMP1, DOCK5, ECM2, EDIL3, EMILIN2, EPHA3, FBLN1, FLNA, FMN1, FN1, FZD7, ITGA3, KANK1, KDR, LRP1, MACF1, NEXMIF, NOTCH1, OLFM4, PDPN, POSTN, PRKCE, PRKCZ, PTK2B, PTPRO, RELL2, RHOD, S100A10, SEMA3E, SERPINE1, SFRP1, SPOCK1, SPOCK2, THBS1, THY1, UTRN, VTN
GO-BP	GO:0061005	cell differentiation involved in kidney development	15	1135	43	11623	6.95056e-06	0.000418639	D21_vs_D1	0.000513155	BMP4, FOXC2, FOXJ1, GPR4, HES1, KLF15, LAMB2, MTSS1, NOTCH1, OSR1, PODXL, PROM1, PTPRO, SHH, STAT1
GO-CC	GO:1902495	transmembrane transporter complex	20	322	228	12105	2.91074e-06	0.000424356	D3_vs_D1	0.000518112	ABCC8, ANO2, CACNA1G, CACNA1S, CACNG3, CACNG6, CHRNA1, CHRNA4, CHRNA5, FKBP1B, GRIN2C, GRIN2D, KCNG1, KCNG2, KCNG4, KCNIP2, KCNK4, KCNQ4, KCNS1, NOS1
MSigDB_Reactome	REACTOME_RIG_I_MDA5_MEDIATED_INDUCTION_OF_IFN_ALPHA_BETA_PATHWAYS	REACTOME_RIG_I_MDA5_MEDIATED_INDUCTION_OF_IFN_ALPHA_BETA_PATHWAYS	6	44	49	3952	1.31077e-05	0.000427725	D7_vs_D3	0.000464013	DDX58, DHX58, IFIH1, IRF7, ISG15, UBA7
consDB	KEGG_1424	GABAergic synapse - Homo sapiens (human) (path:hsa04727)	25	1200	71	8293	9.8403e-06	0.000431109	D21_vs_D3	0.000531179	ADCY1, ADCY3, ADCY9, CACNA1B, CACNA1C, GABBR2, GABRA2, GABRA5, GABRB3, GABRD, GABRG2, GABRR1, GLS, GNAI1, GNG13, GNG2, GNG3, GNG4, GPHN, KCNJ6, NSF, PLCL1, PRKCB, PRKCG, SLC12A5
GO-BP	GO:0072006	nephron development	33	1563	111	11623	5.50726e-06	0.000432301	D21_vs_PBS	0.000511377	ACTA2, BMP2, BMP4, BMP7, COL4A4, EGR1, FMN1, FOXC2, FOXD1, FOXJ1, GPC3, GPR4, HES1, ITGA3, KIF26B, KLF15, KLHL3, LAMA5, LAMB2, LZTS2, MTSS1, NOTCH1, NPHS1, OSR1, PDGFRB, PODXL, PTCH1, PTPRO, SALL1, SHH, SMO, STAT1, WNK4
GO-BP	GO:0032412	regulation of ion transmembrane transporter activity	49	1563	193	11623	5.53838e-06	0.000432301	D21_vs_PBS	0.000511377	ACTN2, ADRB2, ARC, ATP1B1, CACNA2D1, CALM2, CAPN1, CASQ1, CASQ2, CRHBP, DLG2, DYSF, EHD3, FGF14, FXYD1, GRIA2, GRIN1, GRIN2A, GRIN2B, GRM5, GSTM2, HOMER1, HPCA, JPH1, JPH2, KCNA1, KCNE4, KCNE5, KCNS1, KCNS2, LRRC55, LRRC7, NEFL, NLGN1, OSR1, PDE4B, PINK1, PLCG2, PTK2B, PTPN3, RASGRF1, REM2, SCN1B, SLC9A3R1, STAC, STAC2, TCAF1, TRPC6, WNK4
GO-BP	GO:0051588	regulation of neurotransmitter transport	22	844	111	11623	1.27868e-05	0.000435826	D21_vs_D7	0.000539623	ADORA2B, CAMK2A, CHRNB3, HTR2C, MCTP1, NAPB, NTSR1, P2RY1, PPFIA2, PRKCB, PRKCG, RGS4, RIMS1, SNCA, STX1A, STXBP5L, SYN1, SYP, SYT1, SYT4, UNC13A, VAMP1
GO-BP	GO:0043269	regulation of ion transport	58	740	482	11623	1.75836e-06	0.000436998	D14_vs_PBS	0.000473701	ADCYAP1, APOE, ARC, BAX, CACNA1G, CACNA1H, CACNA1S, CACNB3, CAPN3, CHRNA4, CRHBP, CYP4F2, DRD1, GCK, GRM7, GSG1L, HAP1, HCN1, HOMER1, HOMER3, HRH3, HTR1A, HTR2A, ITGB3, JPH4, KCNA4, KCNE4, KCNF1, KCNG1, KCNJ16, KCNJ2, KCNS1, LRRC55, MYLK, NEFL, NOS1, NTSR1, OPRD1, OPRL1, PACSIN3, PTGS2, REM2, RGS2, RGS4, SCN5A, SIK1, SLC8B1, SSTR4, STAC, STAC2, STC1, STC2, SYT10, SYT2, SYT4, TESC, TRPC6, WNK4
consDB	Reactome_1079	ECM proteoglycans (R-HSA-3000178)	15	808	43	8293	6.61477e-06	0.000439508	D21_vs_D1	0.000498112	ACAN, BCAN, DCN, DMP1, FMOD, ITGA2, ITGB5, LAMA5, LAMB2, LAMC1, MUSK, TGFB3, TNC, TNXB, VTN
GO-CC	GO:0030314	junctional membrane complex	5	1724	5	12105	5.83042e-05	0.000443841	D21_vs_D3	0.000566987	CASQ2, JPH1, JPH2, JPH3, JPH4
GO-BP	GO:0001505	regulation of neurotransmitter levels	38	740	265	11623	1.94703e-06	0.000445371	D14_vs_PBS	0.000482778	CD36, CHRNA4, CHRNB3, DDAH2, DRD1, GCHFR, GIPC1, GLA, GRM4, HDC, HRH3, HTR1A, HTR2A, ITGB3, KLF4, LIN7A, LIN7B, MCTP1, NOS1, NTSR1, PHGDH, PRKCB, PRRT2, PTGS2, PTX3, RGS2, RGS4, RIMS3, ROCK2, SCRIB, SDSL, SLC6A11, SYT2, SYT4, TPH2, VAMP1, WNT7A, ZNF219
GO-BP	GO:0071248	cellular response to metal ion	26	740	148	11623	1.97125e-06	0.000445371	D14_vs_PBS	0.000482778	ALAD, CACNA1H, CAPN3, CPNE6, CRHBP, ENDOG, FOS, FOSB, MT1A, MT1B, MT1E, MT1F, MT1G, MT1H, MT1HL1, MT1M, MT1X, MT2A, PTGS2, RASAL1, RASGRP2, SCN5A, SYT10, SYT2, SYT4, TPH2
GO-CC	GO:1990351	transporter complex	20	322	235	12105	4.62124e-06	0.000449152	D3_vs_D1	0.000548387	ABCC8, ANO2, CACNA1G, CACNA1S, CACNG3, CACNG6, CHRNA1, CHRNA4, CHRNA5, FKBP1B, GRIN2C, GRIN2D, KCNG1, KCNG2, KCNG4, KCNIP2, KCNK4, KCNQ4, KCNS1, NOS1
GO-MP	GO:0008494	translation activator activity	5	395	11	11652	1.70356e-05	0.000450994	D21_vs_D14	0.000542583	DAZ1, DAZ2, DAZ3, DAZ4, DAZL
GO-BP	GO:0070371	ERK1 and ERK2 cascade	50	1664	194	11623	1.65104e-05	0.00045287	D21_vs_D3	0.000571434	ACKR3, AKAP12, ALKAL2, BMP2, BMP4, CAVIN3, CCL2, CCN1, CCN2, CD36, CHRNA7, CSF1R, DUSP10, DUSP4, EPHA2, ERBB2, FBLN1, FLT1, FN1, HMGCR, HTR2C, KDR, LMO3, LRP1, NDRG4, NECAB2, NOTCH1, NOTCH2, NOX4, OXTR, P2RY1, PLA2G5, PRKCZ, PRKD2, PTK2B, PTPN6, PTPRR, RASGRP1, RGS14, RPS6KA6, SEMA7A, SERPINF2, SHC1, SPRY1, SSTR4, SULT1A3, THPO, TIMP3, TNFRSF11A, ZFP36L2
GO-BP	GO:0032480	negative regulation of type I interferon production	5	89	36	11623	7.34829e-06	0.000453016	D7_vs_D3	0.000553326	DDX58, DHX58, IFIH1, ISG15, UBA7
GO-BP	GO:1903531	negative regulation of secretion by cell	37	1664	129	11623	1.66733e-05	0.000454943	D21_vs_D3	0.00057405	ABR, ACVR1C, ANXA5, ARG2, ASIC1, C1QTNF3, CBARP, CIDEA, CRHBP, CRHR1, FCGR2B, FKBP1B, FN1, GHSR, GRM7, HDAC9, HMGCR, IDH2, IL33, INHA, KALRN, NOTCH1, NPVF, NR1H3, P2RY1, PML, PPP3CA, RAB11FIP1, RSAD2, SFRP1, SNCA, SREBF1, STXBP5L, SYT4, TRIM9, VAMP8, ZC3H12A
GO-CC	GO:0005581	collagen trimer	20	1627	54	12105	1.10288e-05	0.000457405	D21_vs_PBS	0.000524236	C1QTNF1, C1QTNF2, C1QTNF3, C1QTNF6, CCBE1, COL13A1, COL16A1, COL18A1, COL26A1, COL4A1, COL4A2, COL4A4, COL5A1, COL5A2, COL5A3, COL6A1, COL6A2, COL6A6, COL8A2, EMILIN1
GO-BP	GO:0031338	regulation of vesicle fusion	13	1664	26	11623	1.69729e-05	0.000460706	D21_vs_D3	0.000581321	ANXA2, CORO1A, CPLX1, CPLX2, DOC2B, PRRT2, RAB3A, SPHK1, STXBP1, SYT1, SYT4, TRIM9, VAMP1
GO-BP	GO:0051412	response to corticosterone	9	1563	13	11623	6.03898e-06	0.000464389	D21_vs_PBS	0.000549334	ATP2B1, AVPR1A, CCND1, FOS, FOSB, FOSL1, NEFL, NPAS4, NTRK3
GO-BP	GO:0022898	regulation of transmembrane transporter activity	50	1563	199	11623	6.11473e-06	0.000464389	D21_vs_PBS	0.000549334	ACTN2, ADRB2, ARC, ATP1B1, CACNA2D1, CALM2, CAPN1, CASQ1, CASQ2, CRHBP, DLG2, DYSF, EHD3, FGF14, FXYD1, GRIA2, GRIN1, GRIN2A, GRIN2B, GRM5, GSTM2, HOMER1, HPCA, JPH1, JPH2, KCNA1, KCNE4, KCNE5, KCNS1, KCNS2, LRRC55, LRRC7, NEFL, NLGN1, OSR1, PDE4B, PINK1, PLCG2, PTK2B, PTPN3, RASGRF1, REM2, SCN1B, SLC9A3R1, SNCA, STAC, STAC2, TCAF1, TRPC6, WNK4
GO-MP	GO:0008066	glutamate receptor activity	12	1637	24	11652	2.97425e-05	0.000465073	D21_vs_D3	0.00055983	GRIA2, GRID1, GRIK4, GRIN1, GRIN2A, GRIN2B, GRIN2C, GRM1, GRM3, GRM5, GRM7, PTK2B
GO-MP	GO:0017075	syntaxin-1 binding	12	1637	24	11652	2.97425e-05	0.000465073	D21_vs_D3	0.00055983	CPLX1, CPLX2, NSF, PRRT2, SNAP25, SNPH, STXBP1, SYP, SYT1, SYT4, UNC13A, VAMP2
consDB	KEGG_2510	Neuroactive ligand-receptor interaction - Homo sapiens (human) (path:hsa04080)	16	223	139	8293	8.79907e-07	0.000466351	D3_vs_D1	0.000540703	CHRNA1, CHRNA4, CHRNA5, GPR83, GRIN2C, GRIN2D, GRM2, GRM3, GRM4, HTR1A, NPY2R, NTSR1, OPRD1, OXTR, RXFP1, SSTR4
GO-CC	GO:0042734	presynaptic membrane	38	1724	142	12105	6.23238e-05	0.000467663	D21_vs_D3	0.000597418	ADAM23, ATP2B1, CHRM1, CHRM3, CHRNA4, CNTN1, CNTNAP1, DNM1, EFNB3, EPHA4, ERC2, GABRA5, GPC4, GRIK4, GRIN2A, GRM3, GRM7, IGSF21, KCNA1, KCNH1, KCNJ3, KCTD16, P2RY1, PCDH8, PDE2A, PRRT2, RGS7BP, RIMS1, SCN2A, SNAP25, SNAP91, SNPH, STX1A, STX1B, STXBP1, SYP, SYT1, UNC13A
GO-BP	GO:0070372	regulation of ERK1 and ERK2 cascade	47	1664	179	11623	1.74602e-05	0.000470065	D21_vs_D3	0.000593131	ACKR3, AKAP12, ALKAL2, BMP2, BMP4, CAVIN3, CCL2, CCN1, CCN2, CD36, CHRNA7, CSF1R, DUSP10, DUSP4, EPHA2, ERBB2, FBLN1, FLT1, FN1, HMGCR, HTR2C, KDR, LMO3, LRP1, NDRG4, NECAB2, NOTCH1, NOTCH2, NOX4, P2RY1, PLA2G5, PRKCZ, PRKD2, PTK2B, PTPN6, PTPRR, RASGRP1, RGS14, RPS6KA6, SEMA7A, SERPINF2, SHC1, SPRY1, SSTR4, THPO, TIMP3, TNFRSF11A
GO-BP	GO:0019722	calcium-mediated signaling	39	1664	139	11623	1.74981e-05	0.000470065	D21_vs_D3	0.000593131	ACKR3, ATP1B1, AVPR1A, CACNA1C, CALM2, CAMKK2, CAMTA1, CASQ1, CASQ2, CXCR4, EFHB, FKBP1B, GRIN1, GRIN2A, GRIN2B, GRIN2C, GRM5, HOMER2, HPCA, IRGM, JPH1, JPH2, JPH3, JPH4, KDR, KSR2, MAPT, MCTP1, NEUROD2, NOS1, PPP3CA, PPP3CB, PPP3R1, PTK2B, RIT2, RYR2, SPHK1, SULT1A3, TRPM2
GO-MP	GO:0015079	potassium ion transmembrane transporter activity	17	546	108	11652	1.02588e-05	0.000471543	D3_vs_PBS	0.000521145	ABCC8, ATP1A3, GRIK3, GRIK4, KCNAB2, KCNC4, KCNG1, KCNG2, KCNH3, KCNIP2, KCNJ16, KCNK4, KCNK9, KCNMB4, KCNQ4, KCNS1, SLC12A5
consDB	KEGG_2547	Nicotine addiction - Homo sapiens (human) (path:hsa05033)	12	808	29	8293	7.31574e-06	0.000471786	D21_vs_D1	0.000534695	CHRNA7, GABRA2, GABRA5, GABRB3, GABRG2, GABRR1, GRIA2, GRIN1, GRIN2A, GRIN2B, GRIN2D, SLC17A7
consDB	KEGG_582	cAMP signaling pathway - Homo sapiens (human) (path:hsa04024)	42	1200	150	8293	1.09864e-05	0.000471883	D21_vs_D3	0.000581418	ADCY1, ADCY3, ADCY9, ADRB1, ADRB2, AKT3, ATP1A3, ATP1B1, ATP2B1, ATP2B2, ATP2B3, BDNF, CACNA1C, CALM2, CAMK2A, CAMK2B, CAMK4, CHRM1, FXYD1, GABBR2, GHSR, GIPR, GLI1, GNAI1, GRIA2, GRIN1, GRIN2A, GRIN2B, GRIN2C, HTR1A, HTR4, MAPK8, NPR1, NPY, OXTR, PAK1, PIK3CD, PLD1, PTCH1, RYR2, SSTR1, SUCNR1
GO-MP	GO:0004888	transmembrane signaling receptor activity	32	395	424	11652	1.8829e-05	0.000474737	D21_vs_D14	0.000571147	AVPR1A, CHRM1, CLEC2D, CRHR1, CXCR4, EPHA2, EPHA6, FCGR2B, FZD2, GABRA5, GFRA4, GPR22, GPR26, GPR37, GRM3, HTR1A, KDR, LEPR, LGR5, LPAR1, LPAR6, MAS1, MCHR1, MRGPRF, MUSK, NTSR1, PTK2B, SOSTDC1, SSTR3, SSTR4, THBD, VIPR1
MSigDB_Reactome	REACTOME_SIGNALING_BY_GPCR	REACTOME_SIGNALING_BY_GPCR	35	196	322	3952	4.88989e-06	0.000478694	D3_vs_PBS	0.000516698	ADCYAP1, ADM, ADRA1D, CALCA, CCL2, CCL7, DAGLA, FZD5, GNA14, GRM2, GRM3, GRM4, HRH3, HTR1A, HTR2A, HTR2B, HTR6, MGLL, MMP3, NPY2R, NTSR1, OPRD1, OPRL1, OXTR, PRKCG, PTHLH, RASGRP2, RGS11, RGS2, RXFP1, SCTR, SSTR4, TAC3, TACR3, WNT4
GO-BP	GO:1903034	regulation of response to wounding	34	1664	115	11623	1.80043e-05	0.000481185	D21_vs_D3	0.000607162	ANXA2, ANXA5, CAV1, CD36, CNTF, CXCR4, DUSP10, EPHA4, FKBP1B, FOXC2, HBEGF, HMGCR, KANK1, KRT1, LRP1, MYH9, NFE2L2, NTRK3, PDPN, PRKCE, PRKG1, RAB3A, RTN4R, RTN4RL1, SERPINE1, SERPINF2, SERPING1, SPAAR, TEC, TGFBR2, THBD, THBS1, TNR, VTN
GO-BP	GO:0034767	positive regulation of ion transmembrane transport	32	1563	107	11623	6.62603e-06	0.000481694	D21_vs_PBS	0.000569805	ACTN2, ADRB2, ARC, ATP1B1, BAX, CACNA2D1, CALM2, CAPN3, CASQ1, CXCL10, DRD1, EHD3, FGF14, FLNA, FXYD1, GSTM2, JPH2, KCNA1, KCNE5, KCNJ2, LRRC55, PDPK1, PINK1, PLCG2, SLC9A3R1, SNCA, STAC, STAC2, TCAF1, TRPC1, TRPC6, WNK4
GO-BP	GO:0051385	response to mineralocorticoid	11	1563	19	11623	6.72515e-06	0.000481694	D21_vs_PBS	0.000569805	ATP2B1, AVPR1A, CCN2, CCND1, CYBA, FOS, FOSB, FOSL1, NEFL, NPAS4, NTRK3
GO-BP	GO:0071280	cellular response to copper ion	11	1563	19	11623	6.72515e-06	0.000481694	D21_vs_PBS	0.000569805	MT1A, MT1B, MT1E, MT1F, MT1G, MT1H, MT1HL1, MT1M, MT1X, MT2A, SNCA
GO-BP	GO:0060078	regulation of postsynaptic membrane potential	33	1563	112	11623	6.81521e-06	0.000481694	D21_vs_PBS	0.000569805	ADCYAP1, ADRB2, AKT1, CBLN1, CHRM1, CHRNA1, CHRNA7, CHRNB1, CHRNB3, CUX2, FGF14, GABRA1, GABRA2, GABRA5, GABRB3, GABRG2, GRIN1, GRIN2A, GRIN2B, GRIN2D, GRM5, KCNA1, KCND2, NLGN1, NPAS4, NPY2R, PTK2B, RGS4, RGS7BP, RIMS1, SEZ6, SLC17A7, SNCA
GO-BP	GO:0010035	response to inorganic substance	88	1563	416	11623	6.84292e-06	0.000481694	D21_vs_PBS	0.000569805	ADAMTS13, ADCY7, AKT1, ALAD, ANXA11, ASCL1, AVPR1A, BAD, BMP6, BMP7, BNIP3, CACNA1G, CALM2, CAPN3, CASQ2, CCND1, COL18A1, CPNE4, CPNE7, CRHBP, CRYAB, DLG2, ERCC1, FBLN5, FOS, FOSB, FOSL1, GIPR, GOT1, GPHN, GPR37, GPX1, HOMER1, HPCA, IGFBP2, ITPR3, KCNA1, KCNMA1, KDR, KHK, LCN2, MAPK8, MMP3, MT1A, MT1B, MT1E, MT1F, MT1G, MT1H, MT1HL1, MT1M, MT1X, MT2A, NEFL, NFATC4, NLGN1, NR4A3, PAWR, PDGFRB, PENK, PINK1, PTCH1, PTGES, PTGS2, PTK2B, RASGRP2, RYR3, SCN5A, SHH, SIPA1, SLC30A3, SLC39A13, SNCA, SPARC, SPHK1, STAT1, STAT6, STK26, SYT10, SYT4, SYT9, TCIRG1, THBS1, TPH2, TREX1, TRPC1, TRPC6, TSPO
GO-BP	GO:0051480	regulation of cytosolic calcium ion concentration	53	1563	216	11623	6.85686e-06	0.000481694	D21_vs_PBS	0.000569805	ACKR3, ADCYAP1, ATP2B1, AVPR1A, BAX, C1QTNF1, CACNA2D1, CALM2, CAPN3, CASQ1, CASQ2, CCKBR, CLN3, CXCL10, CYBA, DRD1, GIPR, GOT1, GPR17, GPR4, GPR55, GRIN1, GRIN2A, GRIN2B, GRIN2D, GRM5, GSTM2, HTR2A, HTR2B, HTR2C, ITPR3, JPH1, JPH2, LPAR1, LRP1, MCHR1, NPY2R, P2RY1, PDPK1, PLCB1, PLCG2, PLCH2, PML, PTK2B, PTPN6, RYR3, SLC8B1, SNCA, TMEM178A, TRPC1, TRPC4, TRPC6, TRPM1
GO-BP	GO:0072111	cell proliferation involved in kidney development	10	1563	16	11623	6.95532e-06	0.000482579	D21_vs_PBS	0.000570852	BMP2, BMP4, BMP7, EGR1, GPC3, OSR1, PDGFRB, PTCH1, SHH, STAT1
GO-BP	GO:0045069	regulation of viral genome replication	6	89	63	11623	8.13912e-06	0.000485583	D7_vs_D3	0.000593105	BST2, ISG15, MX1, OAS1, PARP10, RSAD2
MSigDB_Reactome	REACTOME_INTERFERON_SIGNALING	REACTOME_INTERFERON_SIGNALING	14	149	99	3952	1.51809e-05	0.00048853	D21_vs_D14	0.000572539	CAMK2A, FLNB, GBP2, GBP5, GBP6, IFIT3, IFITM1, IRF7, ISG15, OAS1, OAS2, UBA7, USP18, XAF1
GO-BP	GO:0007187	G protein-coupled receptor signaling pathway, coupled to cyclic nucleotide second messenger	25	740	140	11623	2.27446e-06	0.000491534	D14_vs_PBS	0.000532818	ADCYAP1, ADGRD1, CALCA, CALCRL, CORT, DRD1, GPR26, GPR3, GRM2, GRM4, GRM7, HRH3, HTR1A, HTR2A, HTR2B, HTR2C, HTR4, NOS1, NPY, OPRD1, OPRL1, PTHLH, RGS2, RXFP1, SSTR4
GO-BP	GO:0048871	multicellular organismal homeostasis	58	1135	333	11623	8.3571e-06	0.000497293	D21_vs_D1	0.000609565	ACACB, ACHE, ADAM8, ADCYAP1, ADRB3, ALDH1A1, ALOXE3, BMP6, CCN2, CIDEA, CROCC, CRTC3, CSF1, CSF1R, CXCR4, CYP26B1, DIO2, DRD1, EBF2, ELOVL6, FOXC2, GPR3, HOMER1, HTR2A, ID1, IL20RB, ILDR2, INPP5D, KRT1, LCN2, LEPR, LRRK1, LYZ, MAK, MBP, METRNL, MFAP2, NEUROD1, NOTCH1, NR1D1, NR1H2, PCDH15, PLCL2, PRDM16, PRLR, PROM1, PTGS2, PTK2B, RHO, SCNN1A, SERPINA3, SGIP1, SLC27A1, TFRC, TLE3, TNS2, WHRN, ZNF423
MSigDB_Reactome	REACTOME_GLUTAMATE_NEUROTRANSMITTER_RELEASE_CYCLE	REACTOME_GLUTAMATE_NEUROTRANSMITTER_RELEASE_CYCLE	7	322	13	3952	2.49654e-05	0.000497556	D21_vs_D7	0.000620806	GLS, RIMS1, SLC17A7, SLC1A1, SNAP25, STX1A, SYT1
GO-BP	GO:0098693	regulation of synaptic vesicle cycle	21	844	104	11623	1.48575e-05	0.000502509	D21_vs_D7	0.000622187	ADORA2B, BSN, CAMK2A, CHRNB3, DNM1, NAPB, P2RY1, PLD1, PPFIA2, PRKCB, PRKCG, RIMS1, SLC17A7, SNCA, STX1A, STXBP5L, SYN1, SYP, SYT1, SYT4, VAMP1
consDB	Reactome_892	Cytokine Signaling in Immune system (R-HSA-1280215)	71	1200	301	8293	1.21909e-05	0.00050386	D21_vs_D3	0.000620818	ACTN2, CALM2, CAMK2A, CAMK2B, CLCF1, CNKSR2, CNTF, CSF1R, CTF1, DDX58, DLG4, DUSP10, DUSP16, DUSP4, EIF2AK2, ERBB2, FGF5, FGF7, FLNB, FN1, GFRA2, GFRA4, GHR, GRIN1, GRIN2A, GRIN2B, GRIN2C, H3C13, H3C15, HBEGF, IFNGR1, IL11RA, IL16, IL17RA, IL17RC, IL33, IRAK3, IRF9, ISG15, KSR2, MAP2K4, MAP3K8, MX1, NEFL, NRG2, NRG3, PEA15, PIK3CD, PTK2B, PTPN6, RASAL1, RASGEF1A, RASGRF1, RASGRP1, SHC1, SOCS2, SPTA1, SPTBN2, STAT1, STAT5A, STAT6, STX1A, SYNGAP1, TEC, TLN1, TNFRSF11A, TNFSF18, UBA7, UBE2L6, USP18, VCL
GO-MP	GO:0043178	alcohol binding	22	1637	64	11652	3.27953e-05	0.00050467	D21_vs_D3	0.000607494	ABCA1, ADAP1, APOD, CAV1, GRAMD1B, ITPR3, NR1H3, OSBP2, OSBPL3, OSBPL5, PLCL1, PLCL2, PRKCE, PTCH1, RLBP1, STARD4, STRA6, SULT2B1, SYP, TRPC4, TRPC6, TSPO
GO-BP	GO:0009612	response to mechanical stimulus	27	844	154	11623	1.51522e-05	0.000508565	D21_vs_D7	0.000629685	BMP6, CNN2, COL3A1, CXCR4, DCN, ENG, ETV1, FOS, FOSB, FOXP2, IGFBP2, JUNB, KCNA1, KCNJ2, KCNK2, KCNK4, MAG, P2RY1, PDE2A, POSTN, PTGS2, PTK2B, RYR2, STRA6, THBS1, TLR4, TRPA1
MSigDB_Reactome	REACTOME_GASTRIN_CREB_SIGNALLING_PATHWAY_VIA_PKC_AND_MAPK	REACTOME_GASTRIN_CREB_SIGNALLING_PATHWAY_VIA_PKC_AND_MAPK	28	425	115	3952	1.95338e-05	0.000509641	D21_vs_D1	0.000579038	AVPR1A, BDKRB2, CCK, CCKBR, CHRM1, DGKB, DGKG, EDN3, GHSR, GNG13, GNG2, GNG4, GPR17, GPR4, GRP, HTR2A, HTR2B, HTR2C, ITPR3, LPAR1, LPAR6, MCHR1, NMBR, PLCB1, RASGRP1, RPS6KA2, TACR3, TRPC6
consDB	Reactome_1390	G alpha (i) signalling events (R-HSA-418594)	31	1115	101	8293	4.83822e-06	0.000513361	D21_vs_PBS	0.000553106	ACKR3, ADCY7, C5, CXCL10, CXCL16, CYP26B1, GNAI1, GNAI2, GNB2, GNG13, GNG2, GNG4, GPR17, GPR55, GRM2, GRM7, HRH3, HTR5A, LPAR1, MCHR1, NPY, NPY2R, OXGR1, P2RY14, PENK, PNOC, RGS12, RGS4, RGS7, RGS8, SSTR3
GO-BP	GO:0010043	response to zinc ion	15	1563	33	11623	7.60475e-06	0.000515838	D21_vs_PBS	0.000610194	ALAD, KHK, MT1A, MT1B, MT1E, MT1F, MT1G, MT1H, MT1HL1, MT1M, MT1X, MT2A, SLC30A3, SLC39A13, TSPO
GO-BP	GO:0097553	calcium ion transmembrane import into cytosol	30	1563	98	11623	7.61825e-06	0.000515838	D21_vs_PBS	0.000610194	BAX, CACNA2D1, CALM2, CAPN3, CASQ1, CASQ2, CXCL10, CYBA, DRD1, GRIN1, GRIN2A, GRIN2B, GRIN2D, GSTM2, HTR2A, HTR2B, HTR2C, ITPR3, JPH1, JPH2, PDPK1, PLCB1, PLCG2, PLCH2, PTK2B, PTPN6, RYR3, SLC8B1, SNCA, TRPC1
GO-CC	GO:0099699	integral component of synaptic membrane	23	877	132	12105	6.8293e-05	0.000523948	D21_vs_D7	0.000681617	ATP2B1, CACNG5, CHRM1, CHRM3, CLSTN3, CNIH2, DCC, GABRA5, GHSR, GRIK4, GRIN1, GRM3, KCNA1, KCND2, KCNJ3, LRFN5, P2RY1, PCDH8, PLPPR4, SCN2A, SLITRK3, SORCS3, STX1A
GO-BP	GO:0015800	acidic amino acid transport	21	1664	57	11623	1.97817e-05	0.000525989	D21_vs_D3	0.000663696	AVPR1A, CCK, CPLX1, GLS, GRM7, NTSR1, PPFIA2, PPFIA3, PPFIA4, RAB3A, RIMS1, SLC17A7, SLC1A1, SLC25A22, SNAP25, SNCA, STX1A, STXBP1, SYT1, SYT4, VAMP2
GO-BP	GO:0035850	epithelial cell differentiation involved in kidney development	13	1135	34	11623	8.97413e-06	0.000527652	D21_vs_D1	0.000646778	BMP4, FOXC2, FOXJ1, GPR4, KLF15, LAMB2, MTSS1, NOTCH1, OSR1, PODXL, PROM1, PTPRO, STAT1
GO-BP	GO:0031347	regulation of defense response	13	89	396	11623	9.16983e-06	0.00052998	D7_vs_D3	0.000647333	DDX58, DDX60, DHX58, FCGR2B, GBP5, IRF7, IRGM, KRT1, PARP14, PSMB8, STAT1, TRIM5, USP18
GO-BP	GO:0007389	pattern specification process	68	1664	291	11623	2.0083e-05	0.000531291	D21_vs_D3	0.000670386	ACVR1C, ALX4, ARC, BASP1, BMP2, BMP4, BMP7, C3, CELSR1, COBL, CRB2, CYP26B1, DISP1, DLL3, DMRTA2, DSCAML1, FOLR1, FOXC2, FOXD1, FOXJ1, FZD5, GLI1, GLI2, GREM1, GREM2, HES1, HEYL, INTU, LFNG, LRP2, MDFI, MICAL2, MNS1, NDRG4, NEUROD1, NKX3-1, NOTCH1, NRARP, NRG3, NRP2, OSR1, OTX1, OTX2, PAX1, PAX2, PAX6, PCDH8, PGAP1, PTCH1, RIPPLY1, SEMA3F, SFRP1, SHH, SHROOM3, SIX3, SMAD6, SMO, SNAI1, SOSTDC1, SPRY1, SYNGAP1, TBR1, TBX3, TDRD5, TGFBR2, VANGL2, WLS, ZIC3
GO-CC	GO:0045211	postsynaptic membrane	63	1627	277	12105	1.36684e-05	0.000531447	D21_vs_PBS	0.000609096	ACTN2, ARC, ARHGEF9, BAALC, CBLN1, CDH10, CDH9, CHRM1, CHRNA1, CHRNA7, CHRNB1, CHRNB3, CNKSR2, CNTN1, COL13A1, DCC, DISC1, DLG2, DLGAP2, DRD1, FLRT3, GABRA1, GABRA2, GABRA5, GABRB3, GABRG2, GPHN, GRIA2, GRIN1, GRIN2A, GRIN2B, GRIN2D, GRM2, GRM5, GRM7, HOMER1, HTR2A, HTR5A, IQSEC3, KCNA1, KCND2, KCNMA1, KCTD16, LIN7A, LRFN4, LRFN5, LRRC7, LRRTM2, MUSK, NLGN1, NTRK3, P2RY1, PCDH8, PLPPR4, PRR12, PTPRO, RGS7BP, SCRIB, SH2D5, SHC4, SLITRK3, SORCS3, SYNDIG1
GO-CC	GO:1990351	transporter complex	28	580	235	12105	7.86066e-06	0.000531624	D3_vs_PBS	0.000605817	ABCC8, ATP1A3, CACNA1G, CACNA1H, CACNB3, CACNG8, CHRNA1, CHRNA4, CLIC6, CNIH2, FKBP1B, GRIK3, GRIK4, GRIN2C, GRIN2D, KCNAB2, KCNC4, KCNG1, KCNG2, KCNIP2, KCNJ16, KCNK4, KCNMB4, KCNQ4, KCNS1, NOS1, TIMM13, TTYH3
GO-CC	GO:0043197	dendritic spine	21	580	150	12105	9.24253e-06	0.000531624	D3_vs_PBS	0.000605817	ABHD17A, ACTN2, ARHGAP33, BAIAP2, CAMK2A, CNIH2, DNM1, FBXO2, FCGR2B, GRM3, HPCA, ITPKA, MPP2, NOS1, NRGN, NTSR1, OPRD1, PRRT2, PSD, RGS14, SLC8A2
GO-CC	GO:0043204	perikaryon	17	580	105	12105	9.37435e-06	0.000531624	D3_vs_PBS	0.000605817	ADCYAP1, AZIN2, CPNE5, CPNE6, CRHBP, FZD5, GRIK3, HPCA, MCRS1, NTSR1, RBFOX3, ROGDI, RTN4R, RTN4RL2, SEMA4F, SLC8A2, TRPM2
GO-BP	GO:0007193	adenylate cyclase-inhibiting G protein-coupled receptor signaling pathway	20	1664	53	11623	2.06254e-05	0.000537453	D21_vs_D3	0.000678162	ADCY1, ADCY3, ADCY9, AKAP12, CHRM1, CHRM3, FLNA, GNAI1, GNAL, GPR176, GPR37, GRM3, GRM7, HTR1A, HTR5A, LPAR1, MCHR1, OPRL1, P2RY1, PDE2A
GO-BP	GO:0007200	phospholipase C-activating G protein-coupled receptor signaling pathway	20	1664	53	11623	2.06254e-05	0.000537453	D21_vs_D3	0.000678162	ACTN2, CCKBR, CHRM1, CRHR1, GNA14, GNG13, GPR17, GPR4, GRM1, GRM5, GRP, HOMER1, HTR2C, LPAR1, LPAR4, LPAR6, NMBR, OPRL1, P2RY1, P2RY2
GO-BP	GO:0007631	feeding behavior	20	1664	53	11623	2.06254e-05	0.000537453	D21_vs_D3	0.000678162	ACE2, ATP8A2, CCK, CRHR1, GHSR, GLS, GRIN1, HTR2C, LEPR, MCHR1, MMP17, NPY, NR4A3, OPRL1, OXTR, P2RY1, SGIP1, STRA6, TACR3, TBR1
GO-BP	GO:0002790	peptide secretion	66	1135	396	11623	9.25242e-06	0.000537614	D21_vs_D1	0.00065899	ABCA1, ACHE, ACVR1C, ADAM8, ADCYAP1, AKAP12, ARG2, ARL4D, BMP6, C1QTNF12, C1QTNF3, C5, CAVIN1, CIDEA, CRHBP, CSF1R, EDN3, FCGR2B, FN1, FZD5, GBP5, GHSR, GIPR, GRP, HDAC9, HMGCR, HTR2B, HTR2C, IL17RC, ILDR2, ISG15, ITPR3, KCNG2, LRP1, LRRC32, LTBP2, LTBP4, MBP, MDK, NEUROD1, NKX6-1, NOTCH1, NPY2R, NR1D1, OLFM2, PML, POSTN, PTPRN, RAB11FIP1, RAB15, RAB3C, RASGRP1, RHBDF1, RSAD2, SCG2, SFRP1, SMPD3, SNAP25, SREBF1, STX1A, STXBP5L, SYT4, TGFB3, TRIM16, VGF, VSNL1
GO-BP	GO:0048675	axon extension	33	1664	111	11623	2.09676e-05	0.000540963	D21_vs_D3	0.00068259	CDK5R1, CDKL5, DCLK1, DSCAM, FN1, ISLR2, L1CAM, LAMB2, LRP1, MACF1, MAP1B, MAP3K13, MAPT, NRP2, NTN1, NTRK3, PAK1, PLXNA4, PPP3CB, RAPH1, RTN4R, SEMA3B, SEMA3E, SEMA3F, SEMA4A, SEMA4F, SEMA6B, SEMA7A, SHTN1, SLIT1, SLIT3, TNR, VCL
GO-BP	GO:0072006	nephron development	33	1664	111	11623	2.09676e-05	0.000540963	D21_vs_D3	0.00068259	ACTA2, AQP11, BASP1, BCL2, BMP2, BMP4, BMP7, CALB1, CD24, COL4A3, FMN1, FOXC2, FOXD1, FOXJ1, GPR4, HES1, HEYL, ITGA3, KLHL3, LAMA5, LAMB2, MTSS1, MYO1E, NOTCH1, OSR1, PAX2, PODXL, PTCH1, PTPRO, SHH, SMO, STAT1, VANGL2
consDB	Reactome_1390	G alpha (i) signalling events (R-HSA-418594)	13	228	101	8293	3.48902e-06	0.000542635	D14_vs_D1	0.000594442	C3, CORT, GNG4, GRM4, HRH3, HTR1A, NPY, NPY2R, OXGR1, PENK, PNOC, RGS4, RGS7
consDB	Reactome_565	Ca2+ pathway (R-HSA-4086398)	15	808	44	8293	9.14338e-06	0.000543549	D21_vs_D1	0.000616026	CALM2, CAMK2A, FZD2, FZD5, GNG13, GNG2, GNG4, ITPR3, MYC, PLCB1, PPP3R1, PRKG1, PRKG2, TCF7, TCF7L1
consDB	KEGG_2325	Mineral absorption - Homo sapiens (human) (path:hsa04978)	14	808	39	8293	9.17222e-06	0.000543549	D21_vs_D1	0.000616026	ATP1B1, ATP2B1, FTL, MT1A, MT1B, MT1E, MT1F, MT1G, MT1H, MT1HL1, MT1M, MT1X, MT2A, SLC39A4
GO-BP	GO:0007517	muscle organ development	50	1135	274	11623	9.48045e-06	0.000544459	D21_vs_D1	0.00066738	ACHE, ADARB1, BMP4, BVES, CASQ1, CHODL, CHRNA1, COL11A1, COL3A1, CRYAB, CXCL10, CYP26B1, DCN, EGR2, ENG, ETV1, FHL3, FLNB, FOXC2, FZD2, FZD7, GATA6, GLI1, GREM1, HDAC9, HEG1, HMGCR, HOMER1, ID3, ITGA11, KCNK2, KLHL40, LAMA5, LRP2, MAFF, MSTN, MYH14, MYLK, NOTCH1, NUPR1, PAX5, POPDC3, RGS4, SHH, SMTN, STRA6, TAGLN, TEAD4, TP73, ZFPM1
GO-BP	GO:0030282	bone mineralization	19	844	89	11623	1.64238e-05	0.000547066	D21_vs_D7	0.000677356	ADRB2, ATP2B1, BMP2, BMP4, BMP6, BMP7, CLEC3B, COL1A2, DDR2, FBN2, GPC3, ISG15, LOX, OMD, OSR1, PTGS2, PTHLH, PTK2B, SMPD3
consDB	Reactome_853	CREB phosphorylation through the activation of CaMKII (R-HSA-442729)	10	1200	16	8293	1.35113e-05	0.000547361	D21_vs_D3	0.000674416	ACTN2, CALM2, CAMK2A, CAMK2B, DLG4, GRIN1, GRIN2A, GRIN2B, GRIN2C, NEFL
GO-BP	GO:0045995	regulation of embryonic development	24	1135	95	11623	9.68523e-06	0.000549826	D21_vs_D1	0.000673958	BMP4, BMP7, CELSR1, COL5A1, COL5A2, CRB2, FZD2, FZD7, HES1, KLF4, LAMA5, LFNG, MBP, NOTCH1, NRARP, OSR1, PHLDB1, PLCB1, PTK7, RPS6KA6, SFRP1, SHH, SNAI1, TGIF2
GO-BP	GO:1903530	regulation of secretion by cell	100	1563	490	11623	8.3661e-06	0.000553412	D21_vs_PBS	0.000654641	ACHE, ACVR1C, ADAM8, ADCYAP1, AKAP12, APOE, ARG2, AVPR1A, BAD, BMP6, C1QTNF1, C1QTNF12, C1QTNF3, C5, CACNA1E, CACNA1G, CCK, CHRNB3, CRHBP, CSF1R, DRD1, ENHO, FCGR2B, FN1, FRMD8, GAS6, GCK, GHSR, GIPR, GNAI2, GRM7, GRP, HDAC9, HMGCR, HRH3, HTR2A, HTR2B, HTR2C, HYAL2, ICA1, IDH2, IL17RC, INHBA, INHBB, ITPR3, KCNG2, LRP1, LRP5, LRRC32, MBP, MCTP1, MDK, MICAL1, NAPB, NEUROD1, NKX3-1, NLGN1, NOTCH1, NPVF, NPY2R, NR1H3, NSF, P2RY1, PCLO, PDPK1, PINK1, PML, POSTN, PPFIA2, PRKCB, PRKCG, RAB11FIP1, RAB15, RAB3C, RAPGEF3, RAPGEF4, RASGRP1, RHBDF1, RIMS1, RIMS3, RSAD2, SLC8B1, SNAP25, SNCA, SREBF1, SSC5D, STXBP5, STXBP5L, SYN1, SYP, SYT10, SYT4, SYT9, TCIRG1, TGFB3, TNFRSF11A, UNC13A, VAMP1, VAMP8, VSNL1
GO-BP	GO:0060443	mammary gland morphogenesis	16	1563	37	11623	8.37011e-06	0.000553412	D21_vs_PBS	0.000654641	BAX, BMP4, CAPN1, CSF1, CSF1R, DDR1, EPHA2, LRP5, NRG3, NTN1, PGR, PML, PTCH1, SCRIB, SOSTDC1, STAT6
GO-BP	GO:0051480	regulation of cytosolic calcium ion concentration	42	1135	216	11623	9.91796e-06	0.00055664	D21_vs_D1	0.000682311	ADCYAP1, ADM, ATP2B1, AVPR1A, BDKRB2, CALM2, CASQ1, CASQ2, CCKBR, CXCL10, CXCR4, DRD1, GIPR, GOT1, GPR17, GPR4, GRIN1, GRIN2A, GRIN2B, GRIN2D, GSTM2, HTR2A, HTR2B, HTR2C, ITPR3, LPAR1, LPAR6, LRP1, MCHR1, NPY2R, PLCB1, PLCG2, PLCH2, PML, PTK2B, RYR3, SNCA, TMEM178A, TRPA1, TRPC4, TRPC6, TRPM1
GO-BP	GO:0051272	positive regulation of cellular component movement	53	844	404	11623	1.72935e-05	0.000564311	D21_vs_D7	0.000698708	ACKR3, ADGRA2, AKAP12, ANXA3, BCL2, BMP2, BMP4, BMP7, CARMIL2, CAVIN1, CDH5, CORO1A, CXCL16, CXCR4, DAB2, DDR2, DSCAM, FGF7, FGFBP1, FLNA, FLT1, FN1, FOXC2, GPSM3, HDAC9, ITGA4, KDR, LGR6, LPAR1, MSTN, MYOC, NR4A3, PDGFRB, PODXL, POSTN, PTGS2, PTK2B, SEMA3B, SEMA3E, SEMA4A, SEMA4F, SEMA7A, SH3RF2, SNAI1, SPARC, SPHK1, SPOCK2, TACR3, THBS1, THY1, TNFSF18, TTLL6, VTN
GO-BP	GO:0006937	regulation of muscle contraction	21	844	105	11623	1.73265e-05	0.000564311	D21_vs_D7	0.000698708	ACE2, ADORA2B, ADRB2, ATP2B1, CALM2, CASQ1, CCN2, CHRM3, FGF13, FLNA, GHSR, KCNA1, KCNJ2, KCNMA1, NPY2R, PRKG1, PTGS2, RYR2, SCN5A, SPHK1, TACR3
GO-BP	GO:0031960	response to corticosteroid	21	844	105	11623	1.73265e-05	0.000564311	D21_vs_D7	0.000698708	ADM, ANXA3, ATP2B1, AVPR1A, BCL2, BMP6, CCN2, ENG, FOS, FOSB, GHSR, GJB2, IGFBP2, MSTN, NEFL, NPAS4, PTGS2, SLIT3, SPARC, SSTR3, SSTR4
GO-CC	GO:0044309	neuron spine	21	580	152	12105	1.13873e-05	0.000568052	D3_vs_PBS	0.000647329	ABHD17A, ACTN2, ARHGAP33, BAIAP2, CAMK2A, CNIH2, DNM1, FBXO2, FCGR2B, GRM3, HPCA, ITPKA, MPP2, NOS1, NRGN, NTSR1, OPRD1, PRRT2, PSD, RGS14, SLC8A2
GO-CC	GO:1902495	transmembrane transporter complex	27	580	228	12105	1.27588e-05	0.000568052	D3_vs_PBS	0.000647329	ABCC8, ATP1A3, CACNA1G, CACNA1H, CACNB3, CACNG8, CHRNA1, CHRNA4, CLIC6, CNIH2, FKBP1B, GRIK3, GRIK4, GRIN2C, GRIN2D, KCNAB2, KCNC4, KCNG1, KCNG2, KCNIP2, KCNJ16, KCNK4, KCNMB4, KCNQ4, KCNS1, NOS1, TTYH3
GO-CC	GO:0034702	ion channel complex	26	580	216	12105	1.37729e-05	0.000568052	D3_vs_PBS	0.000647329	ABCC8, CACNA1G, CACNA1H, CACNB3, CACNG8, CHRNA1, CHRNA4, CLIC6, CNIH2, FKBP1B, GRIK3, GRIK4, GRIN2C, GRIN2D, KCNAB2, KCNC4, KCNG1, KCNG2, KCNIP2, KCNJ16, KCNK4, KCNMB4, KCNQ4, KCNS1, NOS1, TTYH3
GO-BP	GO:0035249	synaptic transmission, glutamatergic	26	1664	79	11623	2.21698e-05	0.000569161	D21_vs_D3	0.00071817	CACNG5, CCL2, CDH8, CLSTN3, CNIH2, GRIA2, GRID1, GRIK4, GRIN1, GRM1, GRM3, GRM5, GRM7, HOMER1, NAPB, NLGN1, OXTR, PTGS2, PTK2B, SHANK1, SHANK2, SLC17A7, STXBP1, SYT1, TNR, UNC13A
GO-BP	GO:1903900	regulation of viral life cycle	7	89	99	11623	1.02275e-05	0.000573196	D7_vs_D3	0.000700118	BST2, ISG15, MX1, OAS1, PARP10, RSAD2, TRIM5
GO-MP	GO:0042277	peptide binding	31	832	200	11652	3.31593e-05	0.000577587	D21_vs_D7	0.000727926	ACHE, ADRB2, ATP1A3, AVPR1A, CABP1, CCKBR, CD36, CHRNA7, CRHBP, CRHR1, FCGR2B, GHSR, GPR37, GRIN1, GRIN2B, GSTM1, HSPG2, ITM2A, KCNIP2, LEPR, MAS1, MCHR1, MME, PEX5L, PTGES, SORL1, SSTR3, SSTR4, TLR4, TRHDE, VIPR1
GO-BP	GO:0006935	chemotaxis	70	1135	429	11623	1.04774e-05	0.000578855	D21_vs_D1	0.000709542	ADAM8, BCAR1, BDNF, BMP4, BMP7, C5, CCL2, CCN1, CDH4, CHN1, CSF1, CSF1R, CXCL10, CXCL16, CXCR4, DCC, DSCAM, DUSP1, EDN3, EFNA4, EGR2, EMB, EPHA2, EPHA4, EPHA6, ETV1, FOXD1, GAP43, GBX2, GPSM3, GREM1, IGSF9, IL17RC, ITGA2, KDR, LAMB2, LGI1, LMX1A, LPAR1, LRP1, MDK, MSTN, NOTCH1, NTF3, NTN1, NTRK3, PALLD, PDLIM7, PLXNA4, PLXNB1, PLXNB2, PREX1, PTK2B, PTPRO, SCG2, SCN1B, SEMA3B, SEMA3E, SEMA3F, SEMA4A, SEMA5B, SERPIND1, SHH, SLIT1, SLIT3, SPTA1, SPTBN2, STX3, THBS1, UNC5C
GO-BP	GO:0001763	morphogenesis of a branching structure	32	1135	147	11623	1.05482e-05	0.000578855	D21_vs_D1	0.000709542	ADM, BCL11A, BMP4, BMP7, CELSR1, COL13A1, COL4A1, CSF1, DLX2, ENG, EPHA2, FOXC2, FOXD1, FZD5, GBX2, GPC3, LAMA5, MDK, MSX2, MYC, NKX3-1, NOTCH1, NRARP, PGR, PML, SEMA3E, SFRP1, SHH, SOCS3, SOX10, SPRY1, TNC
GO-MP	GO:0019955	cytokine binding	23	1637	69	11652	3.83143e-05	0.000580385	D21_vs_D3	0.000698636	ACKR3, CD36, CSF1R, CXCR4, GHR, GREM1, GREM2, IFNGR1, IL11RA, ITGA4, LEPR, LTBP3, NRP2, PDPN, PLP2, SOSTDC1, TGFB3, TGFBR2, THBS1, TNFRSF11A, TRIM16, VASN, ZFP36
GO-BP	GO:0032026	response to magnesium ion	6	403	12	11623	1.29585e-06	0.000583087	D21_vs_D14	0.000691781	BMP6, CCND1, RYR3, SMPD3, SNCA, THBS1
GO-BP	GO:0048729	tissue morphogenesis	39	403	495	11623	1.3451e-06	0.000583087	D21_vs_D14	0.000691781	ACTA2, ADM, AJUBA, CCN1, CHRD, COL3A1, COL5A1, COL6A1, COL6A2, CRB2, CXCL10, CXCR4, DAB2, EPHA2, FGF7, FOXC2, FOXD1, FZD2, GPC3, GPC6, HEG1, HHIP, IGFBP5, LAMA5, LGR5, LRP2, OSR1, PODXL, RYR2, SERPINB5, SHH, SHROOM3, SNAI1, SOSTDC1, SOX10, TFAP2A, TGFB1I1, TRIM71, ZIC3
GO-BP	GO:0090092	regulation of transmembrane receptor protein serine/threonine kinase signaling pathway	21	403	183	11623	1.4293e-06	0.000583087	D21_vs_D14	0.000691781	BMP6, CCN1, CDH5, CDKN1C, CHRD, CRB2, DAB2, FBN1, FOXD1, GDF10, GPC3, LOX, LRP2, SHH, SMAD6, SOSTDC1, TFAP2B, TGFB1I1, THBS1, VASN, VEPH1
GO-MP	GO:0005246	calcium channel regulator activity	13	1119	38	11652	3.02407e-05	0.000585438	D21_vs_D1	0.000673842	CACNG6, CALM2, GRM2, GRM7, HPCAL4, MCUB, NPY, NPY2R, PRKCB, PRKG1, REM2, STX1A, TSPAN13
GO-CC	GO:0034705	potassium channel complex	24	1627	73	12105	1.61067e-05	0.000589415	D21_vs_PBS	0.000675534	DLG2, DPP6, HCN1, KCNA1, KCNA4, KCND2, KCNE4, KCNE5, KCNF1, KCNG2, KCNJ16, KCNJ2, KCNJ3, KCNJ6, KCNK2, KCNMA1, KCNQ2, KCNQ3, KCNQ5, KCNS1, KCNS2, KCNV1, LRRC55, SNAP25
GO-BP	GO:0040017	positive regulation of locomotion	85	1563	401	11623	9.03379e-06	0.000590348	D21_vs_PBS	0.000698333	AAMP, ACKR3, ADAM8, AKAP12, AKT1, ANGPT4, ATOH8, ATP8A1, BCAR1, BMP2, BMP4, BMP7, BVES, CAVIN1, CCBE1, CDH5, COL18A1, CSF1, CSF1R, CXCL10, CXCL16, DRD1, DSCAM, DYSF, FGF18, FGFBP1, FLNA, FN1, FOXC2, GAS6, GNAI2, GPSM3, HDAC7, HDAC9, ITGA3, ITGA4, KDR, LPAR1, LRP1, MDK, MSTN, MYLK, MYO1C, MYOC, NOTCH1, NR4A3, NTF3, NTN1, NTRK3, ONECUT2, PAK3, PDGFRB, PDPK1, PLK2, PODXL, POSTN, PREX1, PRKD2, PTGS2, PTK2B, PTP4A1, RHOC, RHOD, ROCK2, SCG2, SEMA3B, SEMA3E, SEMA3F, SEMA4A, SEMA5B, SEMA6C, SH3RF2, SMO, SNAI1, SPARC, SPHK1, STX3, SYDE1, TACR3, THBS1, TRIP6, TUBB2B, VTN, WNT5B, ZNF703
GO-MP	GO:0005184	neuropeptide hormone activity	6	748	9	11652	4.87564e-06	0.000595341	D14_vs_PBS	0.000629654	ADCYAP1, CORT, NPY, PENK, PNOC, VGF
GO-BP	GO:0023061	signal release	31	315	462	11623	2.95563e-06	0.0006037	D14_vs_D1	0.000685411	ABCC8, ACVR1C, ADCYAP1, CD36, CHRNB3, CRHBP, CSF1R, ENHO, FCGR2B, GHSR, GIPR, GRM4, GRP, HDAC9, HMGCR, HRH3, HTR1A, HTR2A, HTR2C, INHBA, LCP2, LIN7A, NKX3-1, NPY2R, OXTR, RIMS3, SYT2, SYT4, VAMP1, VGF, WNT7A
GO-BP	GO:0001505	regulation of neurotransmitter levels	22	315	265	11623	3.09636e-06	0.0006037	D14_vs_D1	0.000685411	CD36, CHRNB3, GCHFR, GRM4, HRH3, HTR1A, HTR2A, ITGB3, KLF4, LIN7A, NOS1, NTSR1, PTGS2, RGS2, RGS4, RIMS3, SLC6A11, SYT2, SYT4, TPH2, VAMP1, WNT7A
GO-BP	GO:2000241	regulation of reproductive process	13	315	101	11623	3.18099e-06	0.0006037	D14_vs_D1	0.000685411	ACVR1C, ANKRD31, GPR3, HPGDS, INHBA, LFNG, NKX3-1, NPPC, OXTR, PLB1, PRDM7, TACR3, TIMP1
GO-MP	GO:0033612	receptor serine/threonine kinase binding	7	832	15	11652	3.57159e-05	0.000604415	D21_vs_D7	0.000761736	BMP2, BMP4, BMP6, BMP7, CDH5, GPR17, SMAD6
GO-MP	GO:0030020	extracellular matrix structural constituent conferring tensile strength	10	832	31	11652	3.63518e-05	0.000604415	D21_vs_D7	0.000761736	COL1A2, COL3A1, COL4A2, COL5A1, COL5A2, COL5A3, COL6A1, COL6A2, COL6A6, COL8A2
consDB	Reactome_1513	Glutamate Neurotransmitter Release Cycle (R-HSA-210500)	9	616	22	8293	1.34054e-05	0.000604545	D21_vs_D7	0.000759877	GLS, PPFIA2, PPFIA3, RIMS1, SLC17A7, SLC1A1, SNAP25, STX1A, SYT1
consDB	Reactome_1996	Ion homeostasis (R-HSA-5578775)	17	1200	40	8293	1.55741e-05	0.000609205	D21_vs_D3	0.000750616	ATP1A3, ATP1B1, ATP2B1, ATP2B2, ATP2B3, CALM2, CAMK2A, CAMK2B, FKBP1B, FXYD1, FXYD7, ITPR3, NOS1, ORAI2, RYR2, RYR3, SLC8A2
MSigDB_Reactome	REACTOME_G_ALPHA_I_SIGNALLING_EVENTS	REACTOME_G_ALPHA_I_SIGNALLING_EVENTS	27	569	81	3952	1.1268e-05	0.000610185	D21_vs_PBS	0.000684843	ACKR3, ADCY7, C5, CXCL10, CXCL16, GNAI1, GNAI2, GNB2, GNG13, GNG2, GNG4, GPR17, GPR55, HRH3, HTR5A, LPAR1, MCHR1, NPY, NPY2R, P2RY14, PENK, PNOC, RGS12, RGS4, RGS7, RGS8, SSTR3
GO-CC	GO:0005604	basement membrane	25	1627	78	12105	1.77627e-05	0.000613905	D21_vs_PBS	0.000703602	ACAN, ACHE, COL18A1, COL4A1, COL4A2, COL4A4, COL5A1, COL8A2, EFEMP2, FBLN1, FN1, FREM2, HSPG2, LAMA5, LAMB2, LAMB3, LAMC3, LOXL1, NID2, NTN1, P3H2, SMOC1, SPARC, TGFBI, VTN
consDB	KEGG_1515	Glutamatergic synapse - Homo sapiens (human) (path:hsa04724)	20	616	94	8293	1.39825e-05	0.000614401	D21_vs_D7	0.000772266	ADCY9, GLS, GNG13, GNG3, GNG4, GRIK4, GRIN1, GRIN2B, GRM3, GRM7, HOMER1, HOMER2, ITPR3, KCNJ3, PLCB1, PLD1, PRKCB, PRKCG, SLC17A7, SLC1A1
GO-BP	GO:0007600	sensory perception	40	740	291	11623	3.08876e-06	0.000616238	D14_vs_PBS	0.000667995	ADCYAP1, ALOXE3, ARR3, ATP8B1, BBS5, CACNB3, CD36, CHRNA4, COCH, CRYBG3, CRYGS, GPR179, GPX1, GRIN2D, GRM7, HTR2A, KIFC3, KRT12, LPO, MFRP, MYH14, NTSR1, OLFM2, OPRD1, OPRL1, OR10AD1, OTOGL, PCDH15, PENK, PGAP1, PNOC, PPEF1, PTGS2, RGS9BP, SEMA5B, SLC4A10, SYT10, TAC1, TIMM13, TRPM1
GO-BP	GO:0007519	skeletal muscle tissue development	21	740	107	11623	3.09946e-06	0.000616238	D14_vs_PBS	0.000667995	ASB2, ATF3, BTG2, BVES, CHRNA1, EGR1, EGR2, EMD, FOS, GPX1, HDAC9, HMGCR, HOMER1, IGSF8, MAFF, MSTN, MYH14, NOTCH1, NPHS1, PAX5, POPDC3
GO-BP	GO:0032647	regulation of interferon-alpha production	4	89	19	11623	1.14034e-05	0.000616726	D7_vs_D3	0.000753286	DDX58, IFIH1, IRF7, STAT1
GO-BP	GO:0032479	regulation of type I interferon production	7	89	101	11623	1.16711e-05	0.000616726	D7_vs_D3	0.000753286	DDX58, DHX58, IFIH1, IRF7, ISG15, STAT1, UBA7
consDB	Reactome_1103	Elastic fibre formation (R-HSA-1566948)	12	808	30	8293	1.11208e-05	0.000625226	D21_vs_D1	0.000708594	BMP4, BMP7, EFEMP2, FBLN1, FBN2, ITGB5, LTBP2, LTBP4, MFAP2, MFAP4, TGFB3, VTN
GO-BP	GO:0030323	respiratory tube development	31	1135	141	11623	1.16854e-05	0.000630528	D21_vs_D1	0.00077288	ADAMTS2, BMP4, CCDC40, CCN2, CEBPA, CELSR1, CRISPLD2, FBXW7, FOXJ1, GATA6, GLI1, GPC3, HEG1, HES1, HSD11B1, ID1, ITGA3, KLF2, LAMA5, MME, NOTCH1, PGR, PKDCC, PTK7, SHH, SMPD3, SPRY1, SREBF1, STRA6, TGFB3, TNC
GO-BP	GO:0007204	positive regulation of cytosolic calcium ion concentration	38	1135	189	11623	1.17451e-05	0.000630528	D21_vs_D1	0.00077288	ADCYAP1, ADM, AVPR1A, BDKRB2, CALM2, CASQ1, CASQ2, CCKBR, CXCL10, CXCR4, DRD1, GIPR, GPR17, GPR4, GRIN1, GRIN2A, GRIN2B, GRIN2D, GSTM2, HTR2A, HTR2B, HTR2C, ITPR3, LPAR1, LPAR6, LRP1, MCHR1, NPY2R, PLCB1, PLCG2, PLCH2, PML, PTK2B, RYR3, SNCA, TRPA1, TRPC6, TRPM1
consDB	Reactome_794	Collagen chain trimerization (R-HSA-8948216)	11	616	33	8293	1.4827e-05	0.000635219	D21_vs_D7	0.000798433	COL1A2, COL26A1, COL3A1, COL4A2, COL5A1, COL5A2, COL5A3, COL6A1, COL6A2, COL6A6, COL8A2
GO-MP	GO:0008146	sulfotransferase activity	8	395	37	11652	2.64455e-05	0.000636464	D21_vs_D14	0.000765718	CHST8, CHST9, GAL3ST3, HS3ST4, SULT1A1, SULT1A2, SULT1A3, SULT1A4
consDB	Reactome_756	Class B/2 (Secretin family receptors) (R-HSA-373080)	16	808	50	8293	1.16382e-05	0.000637955	D21_vs_D1	0.000723021	ADCYAP1, ADM, CRHBP, FZD10, FZD2, FZD5, FZD7, FZD8, GIPR, GNG13, GNG2, GNG4, PTHLH, SCTR, SHH, WNT9A
GO-BP	GO:0048172	regulation of short-term neuronal synaptic plasticity	9	1664	14	11623	2.50492e-05	0.000639186	D21_vs_D3	0.000806528	PPFIA3, RAB3A, SHISA7, SLC4A10, SLC8A2, SYNGR1, SYP, SYT4, UNC13A
GO-BP	GO:0090257	regulation of muscle system process	43	1664	161	11623	2.51427e-05	0.000639186	D21_vs_D3	0.000806528	ACE2, ADRB2, ATP1B1, ATP2B1, CACNA1C, CALM2, CAMK2B, CASQ1, CASQ2, CAV1, CCN2, CHRM3, CNN1, DOCK5, DSP, EHD3, FBXO32, FGF13, FKBP1B, FLNA, FOXO3, GHSR, IGFBP5, KCNA1, KCNJ2, KCNMA1, MLIP, MSTN, NOS1, NOTCH1, NR4A3, OXTR, PAK1, PPP3CA, PRKG1, PTGS2, RGS4, RYR2, SCN5A, SPHK1, TACR3, UTRN, ZC3H12A
GO-BP	GO:0099173	postsynapse organization	41	1664	151	11623	2.53095e-05	0.000640303	D21_vs_D3	0.000807937	ARC, ARHGAP22, ARHGAP33, CAMK2B, CBLN1, CDK5R1, CDKL5, CHRNA7, CHRNB1, CNKSR2, DGKB, DLG2, DLG3, DLG4, EPHA4, FCGR2B, FRMPD4, GAP43, GHSR, GPHN, GRIN2B, HOMER1, ITGA3, ITPKA, KALRN, LRRTM1, LRRTM2, MUSK, NEFH, NEFL, NLGN1, NRP2, NTRK3, PAK3, SEMA3F, SHANK1, SHANK2, SHISA7, SPTBN2, SYNGAP1, ZNF804A
GO-BP	GO:0043410	positive regulation of MAPK cascade	81	1664	365	11623	2.54378e-05	0.000640439	D21_vs_D3	0.00080811	ACKR3, ADRB2, ADRB3, AJUBA, AKAP12, ALKAL2, BMP2, BMP4, C5, CAVIN3, CCL2, CCN2, CD24, CD36, CHRNA7, CSF1R, CSPG4, CXCR4, EIF2AK2, EPHA4, ERBB2, FCGR2B, FLT1, FZD10, FZD5, FZD7, FZD8, GHR, GNG3, GPR37, GRM1, HMGCR, HTR2C, IGF2, IGFBP3, ITGA1, JCAD, KDR, LPAR1, LRP1, MAP2K4, MAP3K13, MAP3K21, MAP3K8, MAP3K9, MDFIC, NDRG4, NECAB2, NOTCH1, NOTCH2, NOX4, NTRK3, P2RY1, PAK1, PAK3, PEA15, PLA2G5, PLCB1, PRKCE, PRKCZ, PRKD2, PTK2B, RASGRP1, RELL2, RIT2, SEMA7A, SERPINF2, SH3RF1, SH3RF2, SHC1, SORBS3, SPHK1, SSTR4, TGFB3, THBS1, THPO, TNFRSF11A, TRIM5, VANGL2, WWC1, ZC3H12A
MSigDB_Reactome	REACTOME_POTASSIUM_CHANNELS	REACTOME_POTASSIUM_CHANNELS	20	425	70	3952	2.66319e-05	0.00064044	D21_vs_D1	0.000727647	GNG2, GNG4, HCN1, KCNA1, KCNA4, KCNF1, KCNG2, KCNG3, KCNH5, KCNJ16, KCNJ2, KCNJ3, KCNJ4, KCNJ6, KCNK2, KCNK4, KCNQ2, KCNQ5, KCNS1, KCNV1
MSigDB_Reactome	REACTOME_CREB_PHOSPHORYLATION_THROUGH_THE_ACTIVATION_OF_CAMKII	REACTOME_CREB_PHOSPHORYLATION_THROUGH_THE_ACTIVATION_OF_CAMKII	8	425	14	3952	2.80538e-05	0.00064044	D21_vs_D1	0.000727647	ACTN2, CALM2, CAMK2A, GRIN1, GRIN2A, GRIN2B, GRIN2D, NEFL
MSigDB_Reactome	REACTOME_CLASS_A1_RHODOPSIN_LIKE_RECEPTORS	REACTOME_CLASS_A1_RHODOPSIN_LIKE_RECEPTORS	17	196	103	3952	8.74803e-06	0.000642289	D3_vs_PBS	0.000693281	ADRA1D, CCL2, CCL7, HRH3, HTR1A, HTR2A, HTR2B, HTR6, NPY2R, NTSR1, OPRD1, OPRL1, OXTR, RXFP1, SSTR4, TAC3, TACR3
GO-BP	GO:0010959	regulation of metal ion transport	49	1135	269	11623	1.22129e-05	0.00064671	D21_vs_D1	0.000792716	ACTN2, ADCYAP1, AHNAK, ATP1B1, ATP2B1, CALM2, CAMK2A, CASQ1, CASQ2, CCL2, CNTN1, CXCL10, CXCR4, DPP6, DRD1, EDN3, EHD3, FLNA, GRIN1, GSTM2, HECW2, HOMER1, HPCA, HTR2A, KCNA1, KCNJ2, KCNS1, LRRC55, MCHR1, MYLK, NKAIN3, NKAIN4, OSR1, PLCG2, PML, PTGS2, PTK2B, PTPN3, REM2, RGS4, SCN1B, SCN5A, SNCA, STAC, STAC2, STC2, TRPC6, TSPAN13, TSPO
GO-BP	GO:0042330	taxis	70	1135	431	11623	1.23084e-05	0.00064671	D21_vs_D1	0.000792716	ADAM8, BCAR1, BDNF, BMP4, BMP7, C5, CCL2, CCN1, CDH4, CHN1, CSF1, CSF1R, CXCL10, CXCL16, CXCR4, DCC, DSCAM, DUSP1, EDN3, EFNA4, EGR2, EMB, EPHA2, EPHA4, EPHA6, ETV1, FOXD1, GAP43, GBX2, GPSM3, GREM1, IGSF9, IL17RC, ITGA2, KDR, LAMB2, LGI1, LMX1A, LPAR1, LRP1, MDK, MSTN, NOTCH1, NTF3, NTN1, NTRK3, PALLD, PDLIM7, PLXNA4, PLXNB1, PLXNB2, PREX1, PTK2B, PTPRO, SCG2, SCN1B, SEMA3B, SEMA3E, SEMA3F, SEMA4A, SEMA5B, SERPIND1, SHH, SLIT1, SLIT3, SPTA1, SPTBN2, STX3, THBS1, UNC5C
GO-BP	GO:0062207	regulation of pattern recognition receptor signaling pathway	6	89	68	11623	1.27161e-05	0.000653278	D7_vs_D3	0.000797933	CAV1, CD36, DDX60, DHX58, IRF7, RSAD2
GO-BP	GO:0048514	blood vessel morphogenesis	94	1664	439	11623	2.63744e-05	0.000660828	D21_vs_D3	0.000833837	ACKR3, ADM, AKT3, AMOTL2, ANXA2, ANXA3, APOD, APOLD1, ARHGAP22, BMP4, C3, CAV1, CCL2, CCN1, CCN2, CDH5, CHRNA7, COL15A1, COL4A3, COL8A2, CSPG4, CXCL10, CXCR4, DCN, DYSF, EFNA3, EGR3, EPHA2, EPHB4, ERBB2, FGFBP1, FLT1, FN1, FOLR1, FOXC2, FZD5, FZD8, GAB1, GATA6, GHSR, GJC1, GPR4, GPX1, GREM1, HDAC9, HEG1, HES1, HSPG2, JCAD, KDR, KRT1, LAMA5, LDLR, LEPR, LRP1, LRP2, MEIS1, MYH9, MYO1E, NFE2L2, NOTCH1, NPR1, NRARP, NRP2, PML, PPP1R16B, PRKCB, PRKD2, PTGS2, PTK2B, RECK, RLN2, RNF213, RSPO3, SCG2, SEMA3E, SEMA4A, SERPINE1, SERPINF2, SFRP1, SHC1, SHH, SMO, SPARC, SPHK1, STAT1, STRA6, TGFBI, TGFBR2, THBS1, THY1, VASH1, VASH2, ZC3H12A
GO-BP	GO:0032606	type I interferon production	7	89	103	11623	1.32797e-05	0.000663795	D7_vs_D3	0.000810778	DDX58, DHX58, IFIH1, IRF7, ISG15, STAT1, UBA7
GO-MP	GO:0005244	voltage-gated ion channel activity	14	306	140	11652	1.83259e-05	0.000675165	D3_vs_D1	0.000819027	CACNA1G, CACNA1S, CACNG3, CACNG6, GRIN2C, GRIN2D, KCNG1, KCNG2, KCNG4, KCNIP2, KCNK4, KCNQ4, KCNS1, TMEM37
GO-MP	GO:0022832	voltage-gated channel activity	14	306	140	11652	1.83259e-05	0.000675165	D3_vs_D1	0.000819027	CACNA1G, CACNA1S, CACNG3, CACNG6, GRIN2C, GRIN2D, KCNG1, KCNG2, KCNG4, KCNIP2, KCNK4, KCNQ4, KCNS1, TMEM37
GO-BP	GO:1903530	regulation of secretion by cell	61	844	490	11623	2.08904e-05	0.000675381	D21_vs_D7	0.00083623	ACHE, ACVR1C, ADORA2B, AKAP12, ARG2, AVPR1A, BMP6, C1QTNF3, C5, CAMK2A, CBARP, CCK, CHRNB3, CRHBP, CRHR1, DOC2A, DOC2B, FCGR2B, FN1, GHSR, GRM7, GRP, HDAC9, HMGCR, HTR2C, ITPR3, KALRN, KCNG2, LGI3, MBP, MCTP1, NAPB, NPVF, NPY2R, NSF, NTSR1, P2RY1, POSTN, PPFIA2, PRKCB, PRKCG, RAB11FIP1, RAB15, RAB26, RASGRP1, RIMS1, SMPD3, SNAP25, SNCA, STX1A, STXBP5L, SYN1, SYP, SYT1, SYT17, SYT3, SYT4, TFAP2B, TLR4, UNC13A, VAMP1
GO-BP	GO:0090287	regulation of cellular response to growth factor stimulus	34	844	220	11623	2.11496e-05	0.00067877	D21_vs_D7	0.000840426	ACVRL1, ADAMTS12, ADAMTS3, ADGRA2, BMP4, CDH5, CDKN1C, CRB2, DAB2, DCN, ENG, FBN1, FBN2, FGFBP1, FLT1, FOXD1, GPC3, HHIP, LOX, LRP2, MYOF, PRKCB, RNF165, SHISA2, SMAD6, SORL1, SOSTDC1, TFAP2B, THBS1, TMEM204, VASN, VEPH1, VTN, WASF1
consDB	KEGG_1319	Focal adhesion - Homo sapiens (human) (path:hsa04510)	29	616	169	8293	1.62901e-05	0.00068088	D21_vs_D7	0.000855826	BCL2, COL1A2, COL4A2, COL6A1, COL6A2, COL6A6, ERBB2, FLNA, FLNB, FLNC, FLT1, FN1, ITGA11, ITGA4, KDR, LAMA2, LAMA4, LAMA5, MYL12A, PAK6, PDGFRB, PRKCB, PRKCG, RASGRF1, SHC1, SHC4, THBS1, TNXB, VTN
GO-BP	GO:0007178	transmembrane receptor protein serine/threonine kinase signaling pathway	60	1563	258	11623	1.06702e-05	0.00068927	D21_vs_PBS	0.00081535	ACVR1C, ACVR2B, AKAP3, ATOH8, BCL9L, BMP2, BMP4, BMP6, BMP7, CDH5, CDKN1C, CGN, CRB2, EGR1, EMILIN1, ENG, FKBP8, FMOD, FOLR1, FOS, FOXD1, GOT1, GPC3, GREM1, GREM2, HES1, HPGD, HSPA1A, HTRA3, INHBA, INHBB, ITGA3, ITGB5, LRP2, LRRC32, LTBP2, LTBP3, LTBP4, MSTN, MSX1, NOTCH1, ONECUT2, PDPK1, PML, PRDM16, RASL11B, RGMA, SHH, SMAD6, SORL1, SOSTDC1, TGFB3, TGIF2, THBS1, VASN, VEPH1, VIM, ZNF423, ZNF703, ZYX
GO-MP	GO:0022843	voltage-gated cation channel activity	12	306	106	11652	2.10134e-05	0.000690329	D3_vs_D1	0.000837422	CACNA1G, CACNA1S, CACNG3, CACNG6, GRIN2C, GRIN2D, KCNG1, KCNG2, KCNG4, KCNIP2, KCNQ4, KCNS1
GO-MP	GO:0099604	ligand-gated calcium channel activity	6	306	23	11652	2.16202e-05	0.000690329	D3_vs_D1	0.000837422	FKBP1B, GRIN2C, GRIN2D, JPH3, JPH4, TRPM2
GO-BP	GO:0090066	regulation of anatomical structure size	86	1664	394	11623	2.76984e-05	0.000690682	D21_vs_D3	0.000871507	ACE, ACE2, ACTA2, ACTN2, ACTR3B, ACTR3C, ADD2, ADM, ADRB1, ADRB2, ADRB3, AKT3, ATP2B1, AVPR1A, BDNF, CARMIL2, CAV1, CDC42EP1, CDC42EP3, CDC42EP5, CDK5R1, CDKL5, CHRM3, CNTN2, CORO1A, DCC, DEPTOR, DOCK5, DSCAM, FGF13, FMN1, FN1, FOXC2, FSTL4, GPX1, HMGCR, HTR1A, ISLR2, ITGA1, KANK1, KANK4, KCNMA1, KIRREL1, L1CAM, LMOD1, LRP1, MACF1, MAP1B, MAP3K13, MAPT, MSN, NEB, NEFL, NOS1, NPR1, NTN1, NTRK3, OXTR, P2RY1, P2RY2, PAK1, PAK3, PAX2, PLEKHG2, PLEKHH2, PLXNA4, PRKCE, PRKG1, PTGS2, PTK2B, RTN4R, SEMA3B, SEMA3E, SEMA3F, SEMA4A, SEMA4F, SEMA6B, SEMA7A, SERPINF2, SHTN1, SLC12A5, SLC12A8, SPTA1, SPTBN2, TNR, WASF1
GO-CC	GO:0030658	transport vesicle membrane	41	1724	160	12105	9.47081e-05	0.000692364	D21_vs_D3	0.000884464	AMPH, AP1G2, ARFGEF3, B2M, BSN, CBARP, CD59, CNIH2, DMXL2, DOC2A, FOLR1, GABRA2, ICA1, MCTP1, NRGN, PRRT2, PTPRN, PTPRN2, RAB26, RAB3A, RAB3C, SCAMP5, SH3GL2, SLC17A7, SLC6A17, SNCA, SREBF1, STX1A, SV2B, SYN1, SYN2, SYNGR1, SYNGR3, SYP, SYT1, SYT3, SYT4, TMEM163, UNC13A, VAMP1, VAMP2
GO-CC	GO:0017146	NMDA selective glutamate receptor complex	7	1724	10	12105	9.49052e-05	0.000692364	D21_vs_D3	0.000884464	GRIN1, GRIN2A, GRIN2B, GRIN2C, NLGN1, PTK2B, SHANK1
GO-BP	GO:0006869	lipid transport	10	89	240	11623	1.42275e-05	0.000692455	D7_vs_D3	0.000845785	APOC1, APOL1, APOL2, APOL3, APOL4, CAV1, CD36, CES1, STRA6, TSPO
GO-BP	GO:0032890	regulation of organic acid transport	10	403	44	11623	1.93855e-06	0.000703286	D21_vs_D14	0.000834386	ACE2, AVPR1A, CCK, CYP4F2, NTSR1, OSR1, RGS4, SNCA, SSTR4, THBS1
GO-BP	GO:0060337	type I interferon signaling pathway	11	403	55	11623	2.29859e-06	0.000703286	D21_vs_D14	0.000834386	BST2, GBP2, IFIT3, IFITM1, IRF7, ISG15, OAS1, OAS2, RSAD2, USP18, XAF1
GO-BP	GO:0071357	cellular response to type I interferon	11	403	55	11623	2.29859e-06	0.000703286	D21_vs_D14	0.000834386	BST2, GBP2, IFIT3, IFITM1, IRF7, ISG15, OAS1, OAS2, RSAD2, USP18, XAF1
GO-BP	GO:0051924	regulation of calcium ion transport	28	844	166	11623	2.22678e-05	0.000709477	D21_vs_D7	0.000878447	AHNAK, ATP2B1, BCL2, CALM2, CAMK2A, CAMK2B, CASQ1, CBARP, CORO1A, CRHR1, CXCR4, GRAMD2A, GRIN1, HOMER1, HOMER2, HPCA, JPH3, MCHR1, NTSR1, PDGFRB, PTGS2, PTK2B, REM2, RGS4, RYR2, SNCA, THY1, TSPAN13
GO-MP	GO:0070696	transmembrane receptor protein serine/threonine kinase binding	6	832	11	11652	4.40412e-05	0.000715992	D21_vs_D7	0.000902356	BMP2, BMP4, BMP6, BMP7, CDH5, SMAD6
GO-BP	GO:0048172	regulation of short-term neuronal synaptic plasticity	7	844	14	11623	2.26625e-05	0.00071686	D21_vs_D7	0.000887589	PPFIA3, SLC4A10, SLC8A2, SYNGR1, SYP, SYT4, UNC13A
GO-BP	GO:0051051	negative regulation of transport	46	844	337	11623	2.28532e-05	0.000717729	D21_vs_D7	0.000888665	ACTN2, ACVR1C, APOD, ARG2, BCL2, BST2, C1QTNF3, CABP1, CALM2, CBARP, CD36, CNIH2, CORO1A, CRHBP, CRHR1, CYP4F2, FCGR2B, FN1, GHSR, GRM7, HDAC9, HMGCR, KALRN, KCNE4, MCTP1, NECAB2, NPVF, NPY2R, NTSR1, OSR1, P2RY1, PACSIN1, PRKCB, PRRT2, PTGS2, PTK2B, RAB11FIP1, REM2, RGS4, SHH, SNCA, SNX33, STXBP5L, SYT4, THBS1, WNK4
GO-CC	GO:0042383	sarcolemma	25	1183	107	12105	2.7754e-05	0.000718067	D21_vs_D1	0.000867677	AHNAK, ATP1B1, BVES, CACNA1S, CACNG6, CASQ1, COL6A1, COL6A2, FLNC, KCNJ2, KCNJ3, MLIP, PGM5, PLEC, POPDC3, PPP3R1, PRX, RYR3, SCN1B, SCN2A, SCN5A, STAC, STAC2, TGFB3, VCL
MSigDB_Reactome	REACTOME_CREB_PHOSPHORYLATION_THROUGH_THE_ACTIVATION_OF_CAMKII	REACTOME_CREB_PHOSPHORYLATION_THROUGH_THE_ACTIVATION_OF_CAMKII	9	604	14	3952	4.18212e-05	0.000718443	D21_vs_D3	0.000843114	ACTN2, CALM2, CAMK2A, CAMK2B, GRIN1, GRIN2A, GRIN2B, GRIN2C, NEFL
MSigDB_Reactome	REACTOME_EXTRACELLULAR_MATRIX_ORGANIZATION	REACTOME_EXTRACELLULAR_MATRIX_ORGANIZATION	15	322	58	3952	3.91526e-05	0.000731536	D21_vs_D7	0.000912746	ADAMTS2, ADAMTS3, COL1A2, COL3A1, COL4A2, COL5A1, COL5A2, COL5A3, COL6A1, COL6A2, COL8A2, MMP11, MMP17, MMP2, P3H2
GO-BP	GO:1903539	protein localization to postsynaptic membrane	17	1664	42	11623	2.96153e-05	0.000733209	D21_vs_D3	0.000925168	CACNG5, CPLX1, DLG2, DLG4, GHSR, GPC4, GPC6, GPHN, GRIN1, GRIN2A, GRIN2C, LGI1, LRRC7, NSG1, PRKCZ, SNAP25, STX1B
GO-BP	GO:0031346	positive regulation of cell projection organization	75	1664	333	11623	2.9767e-05	0.000733209	D21_vs_D3	0.000925168	ALKAL2, ATP8A2, BDNF, BMP7, CAMK1D, CAMK2B, CARMIL2, CDC42EP1, CDC42EP3, CDC42EP5, CDKL5, CHODL, CNTF, CNTN1, COBL, CPNE6, CXCR4, DLG4, DSCAM, EPHA3, EPHA4, FKBP1B, FN1, FOXO6, ISLR2, ITGA3, ITPKA, KALRN, L1CAM, LPAR1, LRP1, LRRC7, LTK, MACF1, MAP1B, MAP3K13, MAPT, MNS1, MSTN, NAV3, NDRG4, NEFL, NEURL1, NFE2L2, NLGN1, NTN1, NTRK3, PACSIN1, PAK1, PAK3, PARP6, PLPPR5, PLXNA4, PLXNB2, PTK2B, RASAL1, RIMS1, RIT2, RNF157, SCN1B, SEMA7A, SHANK1, SHANK2, SHTN1, SLITRK1, STMN2, SYT1, SYT17, SYT3, SYT4, TENM2, TGFB3, TRIM67, UNC13A, ZNF804A
GO-BP	GO:1903036	positive regulation of response to wounding	18	1664	46	11623	2.99583e-05	0.000733209	D21_vs_D3	0.000925168	CD36, CNTF, CXCR4, FKBP1B, FOXC2, HBEGF, KANK1, LRP1, NFE2L2, NTRK3, PDPN, PRKCE, SERPINE1, SERPINF2, TGFBR2, THBD, THBS1, VTN
GO-BP	GO:0006865	amino acid transport	32	1664	108	11623	2.99666e-05	0.000733209	D21_vs_D3	0.000925168	ACE2, AVPR1A, CCK, CPLX1, GLS, GRM7, NTSR1, PDPN, PPFIA2, PPFIA3, PPFIA4, RAB3A, RGS4, RIMS1, SLC17A7, SLC1A1, SLC25A22, SLC6A17, SLC6A7, SLC7A1, SLC7A2, SLC7A3, SLC7A4, SLC7A7, SNAP25, SNCA, STX1A, STXBP1, SYT1, SYT4, TRPC4, VAMP2
GO-BP	GO:0009306	protein secretion	83	1664	378	11623	3.04239e-05	0.000737471	D21_vs_D3	0.000930546	ABCA1, ABCC8, ACHE, ACVR1C, AKAP12, ANXA5, ARG2, BMP6, BRSK2, C1QTNF3, C5, CACNA1C, CACNA1E, CAVIN1, CBLN1, CD274, CD36, CIDEA, CPLX1, CSF1R, DDX58, DISP1, DOC2B, DYSF, FCGR2B, FKBP1B, FN1, FZD5, GBP5, GHSR, GIPR, HDAC9, HMGCR, ICA1, IDH2, IFIH1, IFNGR1, IL17RA, IL17RC, IL33, ILDR2, ISG15, ITPR3, KCNG2, LCP2, LRP1, LTBP2, MBP, NECAB3, NEUROD1, NOTCH1, NR1H3, PANX1, PML, POSTN, PPP3CA, PPP3CB, PRKCE, PRKCZ, PTPRN, PTPRN2, RAB11FIP1, RAB15, RAB3A, RAB3C, RASGRP1, RSAD2, SCAMP5, SCG2, SFRP1, SNAP25, SREBF1, STX1A, STXBP5L, SUCNR1, SYT4, TCF7L2, TGFB3, TLR2, TRIM16, VGF, WLS, ZC3H12A
GO-BP	GO:0035592	establishment of protein localization to extracellular region	83	1664	378	11623	3.04239e-05	0.000737471	D21_vs_D3	0.000930546	ABCA1, ABCC8, ACHE, ACVR1C, AKAP12, ANXA5, ARG2, BMP6, BRSK2, C1QTNF3, C5, CACNA1C, CACNA1E, CAVIN1, CBLN1, CD274, CD36, CIDEA, CPLX1, CSF1R, DDX58, DISP1, DOC2B, DYSF, FCGR2B, FKBP1B, FN1, FZD5, GBP5, GHSR, GIPR, HDAC9, HMGCR, ICA1, IDH2, IFIH1, IFNGR1, IL17RA, IL17RC, IL33, ILDR2, ISG15, ITPR3, KCNG2, LCP2, LRP1, LTBP2, MBP, NECAB3, NEUROD1, NOTCH1, NR1H3, PANX1, PML, POSTN, PPP3CA, PPP3CB, PRKCE, PRKCZ, PTPRN, PTPRN2, RAB11FIP1, RAB15, RAB3A, RAB3C, RASGRP1, RSAD2, SCAMP5, SCG2, SFRP1, SNAP25, SREBF1, STX1A, STXBP5L, SUCNR1, SYT4, TCF7L2, TGFB3, TLR2, TRIM16, VGF, WLS, ZC3H12A
GO-MP	GO:0005262	calcium channel activity	11	306	91	11652	2.49734e-05	0.000747559	D3_vs_D1	0.000906846	CACNA1G, CACNA1S, CACNG3, CACNG6, FKBP1B, GRIN2C, GRIN2D, JPH3, JPH4, TMEM37, TRPM2
GO-BP	GO:0006066	alcohol metabolic process	20	275	264	11623	4.54155e-06	0.000748537	D14_vs_D3	0.000842337	APOC1, APOL1, APOL2, CES1, CYP51A1, DHCR24, DHCR7, ELOVL6, FDFT1, FDPS, HMGCR, HMGCS1, HSD17B7, IDI1, LDLR, MSMO1, MVD, NSDHL, PLCH2, SCD
GO-MP	GO:0004867	serine-type endopeptidase inhibitor activity	8	395	38	11652	3.25176e-05	0.000748574	D21_vs_D14	0.000900595	PAPLN, SERPINA3, SERPINB5, SERPIND1, SERPINE1, SERPING1, SPINK8, SPOCK1
GO-MP	GO:0005184	neuropeptide hormone activity	7	1556	9	11652	2.10434e-05	0.000755504	D21_vs_PBS	0.000865784	ADCYAP1, CCK, GRP, NPY, PENK, PNOC, VGF
GO-BP	GO:0072009	nephron epithelium development	26	1563	81	11623	1.18534e-05	0.000756391	D21_vs_PBS	0.000894748	BMP2, BMP4, FMN1, FOXC2, FOXD1, FOXJ1, GPC3, HES1, KIF26B, KLF15, KLHL3, LAMA5, LAMB2, LZTS2, MTSS1, NOTCH1, NPHS1, OSR1, PODXL, PTCH1, PTPRO, SALL1, SHH, SMO, STAT1, WNK4
GO-BP	GO:0042063	gliogenesis	55	1563	231	11623	1.19784e-05	0.000756391	D21_vs_PBS	0.000894748	ADCYAP1, AKT1, ARHGEF10, ASCL1, ASPA, BACE2, BMP2, BNIP3, CDK6, CHRM1, CNP, CNTF, CSF1, CSF1R, CSK, DISC1, DRD1, EGR2, ERBB2, FGF5, GAP43, GPR17, HDAC10, HES1, IDH2, IL34, KLF15, LAMB2, LAMC3, LPAR1, LRP1, LRP2, MDK, METRN, MXRA8, MYOC, NAB2, NOTCH1, NTRK3, OLIG1, P2RY1, PENK, PHGDH, PTK2B, SCRIB, SHH, SMO, SOX10, TMEM98, TP73, TRPC4, TSPO, VIM, VTN, ZNF488
GO-BP	GO:0010038	response to metal ion	64	1664	273	11623	3.14123e-05	0.000757129	D21_vs_D3	0.000955349	ADAMTS13, ADCY1, ADGRV1, ANXA11, ANXA5, ASS1, B2M, BCL2, BMP6, BNIP3, CALM2, CASQ2, CAV1, CCND1, CPNE4, CPNE6, CPNE7, CPNE8, CRHBP, DLG2, DLG4, ENTPD6, FOSB, GIPR, GOT1, GPHN, HOMER1, HPCA, IGFBP2, ITPR3, KCNA1, KCNH1, KCNIP2, KCNMA1, KHK, MAPK8, MAPT, NEUROD2, NLGN1, PGAM2, PPP3CA, PTGES, PTGS2, PTK2B, RASAL1, RYR2, RYR3, SCN5A, SHH, SMPD3, SNCA, SNCB, SPARC, SUCNR1, SYT1, SYT13, SYT17, SYT3, SYT4, TFAP2A, THBS1, TPH2, TRPM2, TSPO
GO-BP	GO:0071692	protein localization to extracellular region	84	1664	384	11623	3.15254e-05	0.000757129	D21_vs_D3	0.000955349	ABCA1, ABCC8, ACHE, ACVR1C, AKAP12, ANXA5, ARG2, BMP6, BRSK2, C1QTNF3, C5, CACNA1C, CACNA1E, CAVIN1, CBLN1, CD274, CD36, CIDEA, CPLX1, CSF1R, DDX58, DISP1, DOC2B, DYSF, FBN1, FCGR2B, FKBP1B, FN1, FZD5, GBP5, GHSR, GIPR, HDAC9, HMGCR, ICA1, IDH2, IFIH1, IFNGR1, IL17RA, IL17RC, IL33, ILDR2, ISG15, ITPR3, KCNG2, LCP2, LRP1, LTBP2, MBP, NECAB3, NEUROD1, NOTCH1, NR1H3, PANX1, PML, POSTN, PPP3CA, PPP3CB, PRKCE, PRKCZ, PTPRN, PTPRN2, RAB11FIP1, RAB15, RAB3A, RAB3C, RASGRP1, RSAD2, SCAMP5, SCG2, SFRP1, SNAP25, SREBF1, STX1A, STXBP5L, SUCNR1, SYT4, TCF7L2, TGFB3, TLR2, TRIM16, VGF, WLS, ZC3H12A
GO-MP	GO:0008528	G protein-coupled peptide receptor activity	10	395	61	11652	3.43729e-05	0.000758315	D21_vs_D14	0.000912315	AVPR1A, CXCR4, GPR37, LGR5, MAS1, MCHR1, NTSR1, SSTR3, SSTR4, VIPR1
GO-BP	GO:0060760	positive regulation of response to cytokine stimulus	5	89	42	11623	1.59927e-05	0.000758412	D7_vs_D3	0.000926346	DDX58, IFIH1, IRF7, IRGM, PARP14
GO-BP	GO:0014706	striated muscle tissue development	13	118	257	11623	1.96835e-06	0.000760406	D7_vs_D1	0.00085525	BMP2, BTG2, BVES, CHRNA1, EGR1, EGR2, FOS, MAFF, MSC, MYH14, MYLK3, PAX5, SIK1
GO-BP	GO:0007215	glutamate receptor signaling pathway	23	1135	91	11623	1.46474e-05	0.000761503	D21_vs_D1	0.000933425	ACTN2, ARC, CCL2, CRHBP, DLG2, FRRS1L, GRIA2, GRIK4, GRIN1, GRIN2A, GRIN2B, GRIN2D, GRM2, GRM7, HOMER1, LRRC7, NECAB2, NEFL, PLCB1, PTK2B, SULT1A3, TRPM1, UNC13A
GO-BP	GO:0006835	dicarboxylic acid transport	25	1664	76	11623	3.20156e-05	0.000765376	D21_vs_D3	0.000965756	AVPR1A, CCK, CPLX1, FOLR1, GLS, GRM7, LRP2, NTSR1, PPFIA2, PPFIA3, PPFIA4, RAB3A, RIMS1, SLC13A5, SLC17A7, SLC1A1, SLC25A22, SLC26A4, SNAP25, SNCA, STX1A, STXBP1, SYT1, SYT4, VAMP2
GO-BP	GO:0014013	regulation of gliogenesis	22	1135	85	11623	1.49052e-05	0.000765988	D21_vs_D1	0.000938923	ADCYAP1, CHRM1, CLCF1, CSF1, CXCR4, DLX2, DUSP10, EPHA4, HES1, LRP1, LRP2, MAG, MDK, NKX6-1, NOTCH1, NR1D1, NTRK3, SHH, SOX10, TP73, TSPO, ZNF488
GO-BP	GO:0042391	regulation of membrane potential	56	1135	324	11623	1.50439e-05	0.000765988	D21_vs_D1	0.000938923	ACTN2, ADCYAP1, ATP1B1, BVES, CASQ2, CCK, CHRFAM7A, CHRM1, CHRNA1, CHRNA7, CHRNB1, CHRNB3, DCN, DRD1, EHD3, FGF13, FLNA, GABRA2, GABRA5, GABRB3, GABRG2, GABRR1, GJC1, GOT1, GRIK4, GRIN1, GRIN2A, GRIN2B, GRIN2D, HCN1, KCNA1, KCNH5, KCNJ2, KCNJ3, KCNK2, KCNK4, KCNMA1, KDR, MYH14, MYOC, NPAS4, NPY2R, NTRK3, POPDC3, PTK2B, PTPN3, RGS4, RIMS1, RIMS3, SCN1B, SCN2A, SCN5A, SLC17A7, SNCA, STX1A, TSPO
GO-MP	GO:0030594	neurotransmitter receptor activity	15	832	66	11652	4.8362e-05	0.000769144	D21_vs_D7	0.000969343	CHRFAM7A, CHRM1, CHRM3, CHRNA7, CHRNB3, GABBR2, GABRA2, GABRA5, GABRR1, GRIK4, GRIN1, GRIN2B, HTR2C, HTR4, PTK2B
GO-BP	GO:1903530	regulation of secretion by cell	77	1135	490	11623	1.53422e-05	0.000770317	D21_vs_D1	0.00094423	ACHE, ACVR1C, ADAM8, ADCYAP1, AKAP12, ARG2, AVPR1A, BMP6, C1QTNF12, C1QTNF3, C5, CAMK2A, CCK, CHRNB3, CIDEA, CRHBP, CSF1R, DRD1, EDN3, FCGR2B, FN1, FZD5, GHSR, GIPR, GRM7, GRP, HDAC9, HMGCR, HTR2A, HTR2B, HTR2C, IL17RC, INHBA, ITPR3, KCNG2, LRP1, LRRC32, MBP, MCTP1, MDK, NAPB, NEUROD1, NKX3-1, NKX6-1, NOTCH1, NPVF, NPY2R, NR1D1, NSF, PML, POSTN, PPFIA2, PRKCB, PRKCG, RAB11FIP1, RAB15, RAB3C, RASGRP1, RHBDF1, RIMS1, RIMS3, RSAD2, SFRP1, SMPD3, SNAP25, SNCA, SREBF1, STX1A, STXBP5L, SYN1, SYP, SYT4, TGFB3, TRIM16, UNC13A, VAMP1, VSNL1
GO-BP	GO:0002521	leukocyte differentiation	54	1135	309	11623	1.54408e-05	0.000770317	D21_vs_D1	0.00094423	ADAM8, BLNK, BMP4, CAMK4, CDK6, CEBPA, CLCF1, CSF1, CSF1R, CYP26B1, DUSP10, EFNA4, EPHA2, FBXW7, FCGR2B, FOXJ1, FZD5, FZD7, FZD8, GPC3, HDAC9, IFI16, INHBA, INPP5D, IRF7, ITGA4, LEPR, LFNG, LRRC17, LRRK1, MDK, MT1G, MYC, MYH9, NOTCH2, NRARP, PAX1, PLCG2, PLCL2, PREX1, PTK2B, RASGRP1, RSAD2, SEMA4A, SFRP1, SH3RF1, SHH, SOX13, TCF3, TCF7, TFRC, TMEM178A, VNN1, ZFPM1
GO-BP	GO:0090287	regulation of cellular response to growth factor stimulus	42	1135	220	11623	1.58294e-05	0.000781806	D21_vs_D1	0.000958313	ADAMTS12, BMP4, CCN1, CDH5, CDKN1C, CIDEA, CRB2, DCN, EMILIN1, ENG, FBN2, FGFBP1, FOLR1, FOXD1, GOT1, GPC3, GREM1, GREM2, HES1, ITGA3, LRP2, LTBP4, MSX2, NOTCH1, NTF3, NTRK3, PRDM16, PRKCB, SFRP1, SMAD6, SOSTDC1, SPRY1, TGFB3, THBS1, TMEM204, UBC, VASN, VEPH1, VTN, WASF1, XDH, ZNF423
GO-BP	GO:0032607	interferon-alpha production	4	89	21	11623	1.74033e-05	0.000785046	D7_vs_D3	0.000958878	DDX58, IFIH1, IRF7, STAT1
GO-BP	GO:0035456	response to interferon-beta	4	89	21	11623	1.74033e-05	0.000785046	D7_vs_D3	0.000958878	BST2, IRGM, STAT1, XAF1
GO-CC	GO:0043083	synaptic cleft	8	1724	13	12105	0.000109784	0.000789937	D21_vs_D3	0.00100911	ACHE, CBLN1, CDH8, GRIN1, LAMA2, LAMA5, LAMB2, LGI1
GO-BP	GO:0031102	neuron projection regeneration	16	1135	51	11623	1.62595e-05	0.000795095	D21_vs_D1	0.000974602	ADM, APOD, EPHA4, FOLR1, GAP43, INPP5F, KLF4, LAMB2, LRP1, MAG, NEFL, NTRK3, OMG, RTN4RL1, TNC, TSPO
GO-MP	GO:0001968	fibronectin binding	6	395	20	11652	3.78079e-05	0.000800731	D21_vs_D14	0.000963344	CCN2, IGFBP3, IGFBP5, ITGA4, MYOC, THBS1
GO-BP	GO:0071277	cellular response to calcium ion	16	844	69	11623	2.56807e-05	0.000800809	D21_vs_D7	0.000991531	CPNE4, CPNE6, CPNE7, CRHBP, FOS, FOSB, HPCA, JUNB, RASAL1, RYR3, SCN5A, SYT1, SYT17, SYT3, SYT4, TRPM2
GO-MP	GO:0042562	hormone binding	10	307	69	11652	1.19498e-05	0.000803465	D14_vs_D1	0.000888765	CALCRL, CHRNA1, CHRNB3, CRHBP, GHSR, GIPR, INHBA, OXTR, PRLR, SULT2B1
GO-BP	GO:0007611	learning or memory	52	1563	215	11623	1.29005e-05	0.000805567	D21_vs_PBS	0.00095292	APOE, ARC, ATP8A1, BDNF, BRINP1, CAMK4, CCK, CHRNA7, CLN3, CRHBP, CUX2, DRD1, EGR2, EN1, FGF13, FOS, FOSL1, GABRA5, GHSR, GRIN1, GRIN2A, GRIN2B, GRM5, HMGCR, HTR2A, ITGA3, ITPR3, KCNK2, LMX1A, MDK, MME, MUSK, NFATC4, NPAS4, NPTX2, NTF3, PAK6, PLCB1, PLK2, PRKCG, PTGS2, RASGRF1, RIN1, SCN2A, SLC17A7, SLC24A2, SNAP25, SORCS3, STRA6, SYNJ1, SYT4, TAFA2
consDB	Reactome_3126	Ras activation uopn Ca2+ infux through NMDA receptor (R-HSA-442982)	8	616	18	8293	1.98507e-05	0.000809947	D21_vs_D7	0.00101806	ACTN2, CALM2, CAMK2A, CAMK2B, GRIN1, GRIN2B, NEFL, RASGRF1
GO-BP	GO:0021537	telencephalon development	54	1664	220	11623	3.41443e-05	0.000812538	D21_vs_D3	0.00102527	AGTPBP1, ANXA3, AVPR1A, BCL11B, BMP2, BMP4, BNIP3, BTBD3, CDK5R1, CDK5R2, CDK6, CNTN2, CRTAC1, CSF1R, CXCR4, DMRTA2, FGF13, FLNA, GRIN1, HES1, HTR5A, IGF2BP1, KCNA1, LMX1A, LPAR1, LRP1, MAS1, MFSD2A, NEFL, NEUROD1, NEUROD6, NPY, NR4A3, NRG3, NRGN, OXTR, PAX5, PAX6, PHACTR1, PLCB1, PLXNA4, RTN4R, RTN4RL1, RTN4RL2, SCN5A, SEMA7A, SHH, SIX3, SLITRK5, SMO, SRD5A1, TBR1, TNR, TSKU
GO-BP	GO:0050778	positive regulation of immune response	12	89	361	11623	1.8488e-05	0.000814119	D7_vs_D3	0.000994388	B2M, CD36, DDX58, FCGR2A, FCGR2B, GBP5, IRF7, IRGM, KRT1, PSMB8, RSAD2, TRIM5
consDB	Reactome_1996	Ion homeostasis (R-HSA-5578775)	12	616	40	8293	2.04579e-05	0.000815313	D21_vs_D7	0.0010248	ATP1A3, ATP2B1, ATP2B2, ATP2B3, CALM2, CAMK2A, CAMK2B, FXYD7, ITPR3, RYR2, RYR3, SLC8A2
MSigDB_Reactome	REACTOME_CREB_PHOSPHORYLATION_THROUGH_THE_ACTIVATION_OF_CAMKII	REACTOME_CREB_PHOSPHORYLATION_THROUGH_THE_ACTIVATION_OF_CAMKII	7	322	14	3952	4.64635e-05	0.000817066	D21_vs_D7	0.00101946	ACTN2, CALM2, CAMK2A, CAMK2B, GRIN1, GRIN2B, NEFL
GO-BP	GO:0097484	dendrite extension	14	1664	31	11623	3.46806e-05	0.000821548	D21_vs_D3	0.00103663	BCL11A, CPNE6, CXCR4, CYFIP2, RASAL1, RIMS1, RNF157, SH3GL2, SYT1, SYT17, SYT3, SYT4, UNC13A, WASF1
GO-BP	GO:0001501	skeletal system development	31	403	362	11623	3.16618e-06	0.000830347	D21_vs_D14	0.000985133	BMP6, CCN1, CCN2, CDKN1C, CHRD, COL1A2, COL3A1, COL6A1, COL6A2, CYP26B1, EN1, EPHA2, FBN1, FOXC2, GDF10, HAPLN4, HHIP, IGF2, LOX, LRRC17, MYOC, OSR1, PAX1, PRELP, RANBP3L, SHH, SMPD3, SNAI1, TEAD4, TFAP2A, TGFBI
GO-BP	GO:0003013	circulatory system process	31	403	362	11623	3.16618e-06	0.000830347	D21_vs_D14	0.000985133	ACE2, ACTA2, ADM, AVPR1A, BMP6, CCN2, CDH5, CES1, COL1A2, CXCL10, CXCR4, CYP4F2, ELN, FOXC2, FXYD7, HEG1, HTR1A, ITPR3, KCNG2, KCNIP2, MME, MYOF, NTSR1, POSTN, RGS4, RYR2, RYR3, SCN5A, SERPING1, SLC1A1, SLC8A2
GO-BP	GO:0098742	cell-cell adhesion via plasma-membrane adhesion molecules	32	844	204	11623	2.71379e-05	0.00084029	D21_vs_D7	0.00104042	AJUBA, AMIGO2, ANXA3, BMP2, CDH12, CDH26, CDH5, CLDN10, CLSTN3, CNTN2, CRB2, DSCAM, DSCAML1, FAT1, FAT3, GPC4, HMCN1, IGSF21, LRFN5, MAG, MBP, MDGA1, PALLD, PCDH1, PCDH15, PCDH20, PCDH8, PCDHA3, PCDHAC1, PCDHGC5, PLXNB3, SLITRK3
GO-BP	GO:0007215	glutamate receptor signaling pathway	28	1563	91	11623	1.36391e-05	0.000842325	D21_vs_PBS	0.000996401	ACTN2, ADRB2, ARC, CAPN1, CLN3, CRHBP, DLG2, FRRS1L, GRIA2, GRIN1, GRIN2A, GRIN2B, GRIN2D, GRM2, GRM5, GRM7, HOMER1, LRRC7, NECAB2, NEFL, NLGN1, PINK1, PLCB1, PTK2B, RASGRF1, SULT1A3, TRPM1, UNC13A
GO-CC	GO:0034703	cation channel complex	22	580	171	12105	2.23066e-05	0.000843346	D3_vs_PBS	0.000961043	ABCC8, CACNA1G, CACNA1H, CACNB3, CACNG8, CNIH2, FKBP1B, GRIK3, GRIK4, GRIN2C, GRIN2D, KCNAB2, KCNC4, KCNG1, KCNG2, KCNIP2, KCNJ16, KCNK4, KCNMB4, KCNQ4, KCNS1, NOS1
GO-BP	GO:0019233	sensory perception of pain	19	1135	68	11623	1.74456e-05	0.000844734	D21_vs_D1	0.00103545	ADCYAP1, ALOXE3, CCK, CCL2, CXCR4, DLG2, GRIN1, GRIN2A, GRIN2D, HTR2A, ITGA2, KCNA1, KCNK4, MME, NPY2R, PENK, PTGS2, TMEM100, TRPA1
GO-MP	GO:0030414	peptidase inhibitor activity	17	832	82	11652	5.4403e-05	0.00084681	D21_vs_D7	0.00106722	BST2, C5, CRB2, GPC3, ITIH2, PAPLN, RECK, SERPINA3, SERPINB5, SERPINB6, SERPIND1, SNCA, SPINK8, SPOCK1, SPOCK2, TFAP2B, TFPI
consDB	KEGG_1319	Focal adhesion - Homo sapiens (human) (path:hsa04510)	45	1200	169	8293	2.20758e-05	0.00084838	D21_vs_D3	0.00104531	AKT3, BCL2, CAV1, CCND1, CCND3, COL4A3, COL4A6, COL6A2, COL6A6, ERBB2, FLNA, FLNB, FLNC, FLT1, FN1, ITGA1, ITGA11, ITGA3, ITGA4, ITGB5, KDR, LAMA2, LAMA4, LAMA5, LAMB2, LAMC2, MAPK8, MYL12A, MYLPF, PAK1, PAK3, PAK6, PARVB, PIK3CD, PRKCB, PRKCG, RASGRF1, SHC1, SHC4, THBS1, TLN1, TNR, TNXB, VCL, VTN
GO-MP	GO:0005244	voltage-gated ion channel activity	37	1556	140	11652	2.53556e-05	0.000849635	D21_vs_PBS	0.000973655	CACNA1E, CACNA1G, CACNA2D1, CACNG6, GAS6, GRIN1, GRIN2A, GRIN2B, GRIN2D, HCN1, KCNA1, KCNA4, KCND2, KCNE4, KCNE5, KCNF1, KCNG2, KCNH5, KCNJ13, KCNJ16, KCNJ2, KCNJ3, KCNJ6, KCNK2, KCNMA1, KCNQ2, KCNQ3, KCNQ5, KCNS1, KCNS2, KCNV1, LRRC55, PTK2B, SCN1B, SCN2A, SCN5A, SNAP25
GO-MP	GO:0022832	voltage-gated channel activity	37	1556	140	11652	2.53556e-05	0.000849635	D21_vs_PBS	0.000973655	CACNA1E, CACNA1G, CACNA2D1, CACNG6, GAS6, GRIN1, GRIN2A, GRIN2B, GRIN2D, HCN1, KCNA1, KCNA4, KCND2, KCNE4, KCNE5, KCNF1, KCNG2, KCNH5, KCNJ13, KCNJ16, KCNJ2, KCNJ3, KCNJ6, KCNK2, KCNMA1, KCNQ2, KCNQ3, KCNQ5, KCNS1, KCNS2, KCNV1, LRRC55, PTK2B, SCN1B, SCN2A, SCN5A, SNAP25
GO-BP	GO:0001755	neural crest cell migration	15	1135	46	11623	1.77193e-05	0.000849655	D21_vs_D1	0.00104148	BMP4, BMP7, EDN3, FN1, FOLR1, GBX2, HTR2B, LAMA5, SEMA3B, SEMA3E, SEMA3F, SEMA4A, SEMA5B, SHH, SOX10
GO-BP	GO:0048678	response to axon injury	21	1664	59	11623	3.61458e-05	0.000852383	D21_vs_D3	0.00107554	APOD, BCL2, CNTF, CTNNA1, EPHA4, FKBP1B, FLRT3, FOLR1, GAP43, GIPR, KCNK2, LAMB2, LRP1, MAP1B, NEFL, NTRK3, RTN4R, RTN4RL1, RTN4RL2, TNR, TSPO
GO-BP	GO:0006898	receptor-mediated endocytosis	30	844	186	11623	2.79821e-05	0.000860371	D21_vs_D7	0.00106528	ACHE, ACKR3, ADM, ADRB2, APOL1, ARC, CACNG5, CD36, CNTN2, COLEC11, COLEC12, CUBN, CXCL16, DAB2, DNAJC6, DNM1, FCGR2B, HPCA, HSPG2, ITGA4, LRP2, NECAB2, SAG, SNAP25, SNAP91, SNCA, SORL1, SPARC, VTN, WASF1
GO-BP	GO:0001822	kidney development	34	844	223	11623	2.82145e-05	0.00086149	D21_vs_D7	0.00106666	ADAMTS16, ALDH1A2, ARG2, BCL2, BMP2, BMP4, BMP6, BMP7, CDKN1C, CYP26A1, CYP26B1, DCN, EGR1, FBN1, FMN1, FOXC1, FOXC2, FOXD1, FOXJ1, GPC3, GPR4, LAMA5, MME, MMP17, NID1, OSR1, PDGFRB, PODXL, SHH, SMAD6, STRA6, TFAP2B, TNS2, WNK4
GO-BP	GO:0006882	cellular zinc ion homeostasis	13	1563	27	11623	1.42881e-05	0.000865295	D21_vs_PBS	0.00102357	MT1A, MT1B, MT1E, MT1F, MT1G, MT1H, MT1HL1, MT1M, MT1X, MT2A, SLC30A3, SLC39A13, SLC39A4
GO-BP	GO:0045926	negative regulation of growth	48	1563	194	11623	1.44942e-05	0.000865295	D21_vs_PBS	0.00102357	ADRB2, BCL11A, BMP4, BST2, CRYAB, DCC, FGF13, GNG4, GPC3, HSPA1A, HSPA1B, HYAL2, INHBA, KCNK2, MEIS1, MSTN, MSX1, MT1A, MT1B, MT1E, MT1F, MT1G, MT1H, MT1M, MT1X, MT2A, NOTCH1, NOTCH2, NPR1, NTN1, OSGIN1, OSGIN2, PML, PTCH1, RGS2, RGS4, SEMA3B, SEMA3E, SEMA3F, SEMA4A, SEMA5B, SEMA6C, SIPA1, SLIT3, SOCS2, STC2, TP73, WWC1
GO-BP	GO:0070588	calcium ion transmembrane transport	54	1563	227	11623	1.47266e-05	0.000865295	D21_vs_PBS	0.00102357	ATP1B1, ATP2B1, BAX, CACNA1E, CACNA1G, CACNA2D1, CACNG6, CALM2, CAPN3, CASQ1, CASQ2, CHRNA7, CXCL10, CYBA, DRD1, DYSF, EHD3, FGF14, GAS6, GRIN1, GRIN2A, GRIN2B, GRIN2D, GSTM2, HPCA, HTR2A, HTR2B, HTR2C, ITPR3, JPH1, JPH2, MCUB, MICU3, PDE2A, PDE4B, PDPK1, PLCB1, PLCG2, PLCH2, PTK2B, PTPN6, REM2, RYR3, SLC24A2, SLC24A4, SLC8B1, SNCA, STAC, STAC2, TRPC1, TRPC4, TRPC6, TRPM1, TSPAN13
GO-BP	GO:0060337	type I interferon signaling pathway	20	1563	55	11623	1.52413e-05	0.000865295	D21_vs_PBS	0.00102357	BST2, EGR1, IFI35, IFIT3, IFITM1, IRF7, IRF9, ISG15, MX1, NLRC5, OAS1, OAS2, PSMB8, PTPN6, RSAD2, SCRIB, STAT1, TREX1, USP18, XAF1
GO-BP	GO:0061180	mammary gland epithelium development	20	1563	55	11623	1.52413e-05	0.000865295	D21_vs_PBS	0.00102357	AKT1, BAX, CCND1, CSF1, CSF1R, DDR1, EPHA2, GPX1, IQGAP3, LRP5, MSX1, NTN1, PGR, PML, PTCH1, SCRIB, SMO, SOSTDC1, STAT6, ZNF703
GO-BP	GO:0071357	cellular response to type I interferon	20	1563	55	11623	1.52413e-05	0.000865295	D21_vs_PBS	0.00102357	BST2, EGR1, IFI35, IFIT3, IFITM1, IRF7, IRF9, ISG15, MX1, NLRC5, OAS1, OAS2, PSMB8, PTPN6, RSAD2, SCRIB, STAT1, TREX1, USP18, XAF1
GO-BP	GO:0060562	epithelial tube morphogenesis	57	1563	244	11623	1.52944e-05	0.000865295	D21_vs_PBS	0.00102357	ADAMTS12, BBS5, BMP2, BMP4, BMP7, CCDC40, CELSR1, COBL, COL4A1, CSF1, CSF1R, CXCL10, DDR1, DVL2, ENG, EPHA2, FMN1, FOLR1, FOXC2, FOXD1, FUZ, FZD2, GPC3, HES1, KIF26B, KLHL3, LAMA5, LGR5, LRP2, LRP5, LZTS2, MDK, MICAL2, MTSS1, NFATC4, NKX3-1, NOTCH1, NRARP, NTN1, OSR1, PGR, PLXNB2, PML, PODXL, PRKD2, PTCH1, PTK7, SALL1, SCRIB, SEMA3E, SHH, SHROOM3, SMO, SOSTDC1, TEAD2, WNK4, ZIC3
GO-BP	GO:0060402	calcium ion transport into cytosol	32	1563	111	11623	1.53421e-05	0.000865295	D21_vs_PBS	0.00102357	BAX, CACNA2D1, CALM2, CAPN3, CASQ1, CASQ2, CXCL10, CYBA, DRD1, GRIN1, GRIN2A, GRIN2B, GRIN2D, GSTM2, HTR2A, HTR2B, HTR2C, ITPR3, JPH1, JPH2, PDPK1, PLCB1, PLCG2, PLCH2, PML, PTK2B, PTPN6, RYR3, SLC8B1, SNCA, TRPC1, TRPM1
GO-BP	GO:0007204	positive regulation of cytosolic calcium ion concentration	47	1563	189	11623	1.53967e-05	0.000865295	D21_vs_PBS	0.00102357	ACKR3, ADCYAP1, AVPR1A, BAX, C1QTNF1, CACNA2D1, CALM2, CAPN3, CASQ1, CASQ2, CCKBR, CXCL10, CYBA, DRD1, GIPR, GPR17, GPR4, GPR55, GRIN1, GRIN2A, GRIN2B, GRIN2D, GSTM2, HTR2A, HTR2B, HTR2C, ITPR3, JPH1, JPH2, LPAR1, LRP1, MCHR1, NPY2R, P2RY1, PDPK1, PLCB1, PLCG2, PLCH2, PML, PTK2B, PTPN6, RYR3, SLC8B1, SNCA, TRPC1, TRPC6, TRPM1
GO-CC	GO:0005796	Golgi lumen	13	877	55	12105	0.000115557	0.000869835	D21_vs_D7	0.00113159	BGN, DCN, FMOD, GPC3, GPC4, GPC6, HSPG2, MMP11, MUC3A, OGN, OMD, PRELP, VTN
consDB	KEGG_2751	Pathways in cancer - Homo sapiens (human) (path:hsa05200)	72	1115	326	8293	8.86929e-06	0.000871369	D21_vs_PBS	0.000938831	ADCY7, AKT1, APC2, ARHGEF1, AXIN2, BAD, BAX, BMP2, BMP4, CCND1, CDK6, CKS1B, COL4A1, COL4A2, COL4A4, CSF1R, DCC, DVL2, ELOB, ERBB2, FGF13, FGF14, FGF18, FGF5, FN1, FOS, FZD10, FZD2, FZD7, FZD8, GLI1, GNAI1, GNAI2, GNB2, GNG13, GNG2, GNG4, ITGA3, JUP, LAMA5, LAMB2, LAMB3, LAMC3, LPAR1, MAP2K2, MAPK8, MMP2, NKX3-1, PDGFRB, PLCB1, PLCG2, PML, PRKCB, PRKCG, PTCH1, PTGS2, RASGRP1, RASGRP2, ROCK2, RXRA, RXRG, SHH, SMO, STAT1, TCF7, TCF7L1, TGFB3, TRAF1, TRAF4, TRAF5, WNT5B, WNT9A
GO-BP	GO:0046649	lymphocyte activation	83	1664	380	11623	3.71338e-05	0.000871738	D21_vs_D3	0.00109996	ARG2, B2M, BCL11B, BCL2, BMP4, BST2, CAMK4, CAV1, CCL2, CCND3, CD151, CD24, CD274, CD83, CDH26, CDK6, CHRNA4, CLCF1, CORO1A, CYP26B1, DUSP10, EFNB3, EGR3, ERBB2, FCGR2B, FGL2, FKBP1B, FOXJ1, FZD5, FZD7, FZD8, GLI2, HDAC9, HES1, HLA-DMB, IGF2, IGFBP2, IL15, IMPDH1, INHA, IRF1, ITGA4, ITM2A, KIF13B, LEPR, LFNG, LMO1, MAP3K8, MNDA, MSN, MYH9, NOTCH2, NRARP, PAK1, PAK3, PAWR, PAX1, PIK3CD, PLCL2, PPP3CA, PPP3CB, PRKCB, PRKCZ, PTK2B, PTPN6, RAB29, RAET1E, RASGRP1, RORC, RSAD2, SEMA4A, SFRP1, SH3RF1, SHH, SPTA1, STAT6, TGFBR2, THY1, TMEM98, TNFSF18, VNN1, ZC3H12A, ZFP36L2
GO-BP	GO:0030155	regulation of cell adhesion	36	403	461	11623	4.29109e-06	0.000874694	D21_vs_D14	0.00103775	APOD, ARG2, BMP6, CCN1, CD36, CHRD, CXCR4, EPHA2, FCGR2B, FGL2, FN1, FOXC2, IGF2, ITGA4, KDR, LAMA4, LAMA5, LMO7, MAP3K8, MBP, MDGA1, MYOC, OLFM4, PODXL, POSTN, PTK2B, RASGRP1, SERPINE1, SHH, SPOCK1, SPTA1, TESC, TGFBI, THBS1, TNFSF18, VNN1
GO-BP	GO:0061061	muscle structure development	36	403	461	11623	4.29109e-06	0.000874694	D21_vs_D14	0.00103775	ACTN2, ADM, AVPR1A, COL3A1, CXCL10, CYP26B1, DCN, ELN, FLNB, FLNC, FOXC2, FZD2, GLI1, HEG1, IGF2, IGFBP3, IGFBP5, KLF5, KLHL40, LAMA5, LMOD1, LOX, LRP2, MYOF, NUPR1, PDLIM2, POPDC3, PRDM6, RANBP3L, RGS4, RYR2, SHH, SOSTDC1, STRA6, TAGLN, TEAD4
GO-BP	GO:0006775	fat-soluble vitamin metabolic process	7	403	21	11623	4.36346e-06	0.000874694	D21_vs_D14	0.00103775	CUBN, CYP26A1, CYP26B1, CYP4F2, LRP2, RLBP1, SNAI1
GO-BP	GO:0043269	regulation of ion transport	37	403	482	11623	4.67185e-06	0.000874694	D21_vs_D14	0.00103775	ACE2, ACTN2, AHNAK, ANXA3, AVPR1A, CAMK2A, CCK, CHRM1, CLDN10, CRHR1, CXCL10, CXCR4, CYP4F2, FXYD7, HPCA, HTR1A, KCNA4, KCNG2, KCNIP2, KCNJ13, KCNJ6, KCNK4, KCNQ5, KCNS1, KCNV1, MCHR1, NTSR1, OSR1, PTK2B, RASGRF1, RGS4, RYR2, SCN5A, SNCA, SSTR4, TESC, THBS1
GO-BP	GO:0034340	response to type I interferon	11	403	59	11623	4.74584e-06	0.000874694	D21_vs_D14	0.00103775	BST2, GBP2, IFIT3, IFITM1, IRF7, ISG15, OAS1, OAS2, RSAD2, USP18, XAF1
GO-BP	GO:0008015	blood circulation	30	403	351	11623	4.76467e-06	0.000874694	D21_vs_D14	0.00103775	ACE2, ACTA2, ADM, AVPR1A, BMP6, CCN2, CDH5, CES1, COL1A2, CXCL10, CXCR4, CYP4F2, ELN, FOXC2, FXYD7, HTR1A, ITPR3, KCNG2, KCNIP2, MME, MYOF, NTSR1, POSTN, RGS4, RYR2, RYR3, SCN5A, SERPING1, SLC1A1, SLC8A2
GO-BP	GO:0043410	positive regulation of MAPK cascade	61	1135	365	11623	1.84759e-05	0.00087742	D21_vs_D1	0.00107551	ADAM8, ADCYAP1, ADRB3, AJUBA, AKAP12, ALKAL2, BMP4, C1QTNF2, C5, CAVIN3, CCL2, CCN2, CHRNA7, CSF1R, CXCR4, EDN3, EPHA4, FBXW7, FCGR2B, FZD10, FZD5, FZD7, FZD8, GPR37, HMGCR, HTR2A, HTR2B, HTR2C, IGF2, IGFBP3, KDR, LPAR1, LRP1, MAP3K14, MAP3K21, MAP3K9, NECAB2, NOTCH1, NOTCH2, NTF3, NTRK3, PAK3, PLA2G5, PLCB1, PTK2B, RASGRP1, SERPINF2, SH3RF1, SH3RF2, SORBS3, SPHK1, SSTR4, TGFB3, THBS1, THPO, TNFAIP8L3, TP73, TRIM5, UBC, WWC1, XDH
GO-BP	GO:0051952	regulation of amine transport	10	315	61	11623	4.90515e-06	0.000879198	D14_vs_D1	0.000998198	GHSR, HRH3, HTR2A, NPY2R, NTSR1, OXTR, RGS2, RGS4, SYT2, SYT4
GO-BP	GO:2000147	positive regulation of cell motility	51	844	391	11623	2.91197e-05	0.000882998	D21_vs_D7	0.00109329	ACKR3, ADGRA2, AKAP12, ANXA3, BCL2, BMP2, BMP4, BMP7, CARMIL2, CAVIN1, CDH5, CORO1A, CXCL16, CXCR4, DAB2, DDR2, FGF7, FGFBP1, FLNA, FLT1, FN1, FOXC2, GPSM3, HDAC9, ITGA4, KDR, LGR6, LPAR1, MSTN, MYOC, NR4A3, PDGFRB, PODXL, POSTN, PTGS2, PTK2B, SEMA3B, SEMA3E, SEMA4A, SEMA4F, SEMA7A, SH3RF2, SNAI1, SPARC, SPHK1, SPOCK2, TACR3, THBS1, THY1, TNFSF18, VTN
GO-MP	GO:0004222	metalloendopeptidase activity	15	832	67	11652	5.82653e-05	0.000888035	D21_vs_D7	0.00111918	ADAM11, ADAMTS10, ADAMTS12, ADAMTS15, ADAMTS16, ADAMTS2, ADAMTS3, ADAMTS7, ADAMTS8, MME, MMP11, MMP17, MMP2, MMP23B, MMP28
consDB	Reactome_2476	NCAM signaling for neurite out-growth (R-HSA-375165)	29	616	172	8293	2.2985e-05	0.000895206	D21_vs_D7	0.00112522	ACTN2, CALM2, CAMK2A, CAMK2B, CNKSR2, CNTN2, COL4A2, COL6A1, COL6A2, COL6A6, CSF2RB, DUSP4, ERBB2, FGF5, FGF7, FN1, GFRA4, GRIN1, GRIN2B, NEFL, PDGFRB, RASAL1, RASGEF1A, RASGRF1, RASGRP1, SHC1, SPTA1, SPTBN2, ST8SIA2
GO-BP	GO:0032963	collagen metabolic process	24	1563	73	11623	1.61977e-05	0.000901296	D21_vs_PBS	0.00106616	ADAMTS2, BMP4, CCN2, COL13A1, COL5A1, CREB3L1, CYGB, EMILIN1, ENG, GOT1, MFAP4, MMP11, MMP2, MMP28, MMP3, MRC2, P3H2, PDGFRB, SERPINF2, SERPINH1, TGFB3, TNS2, TNXB, VIM
GO-BP	GO:0010810	regulation of cell-substrate adhesion	43	1563	168	11623	1.64485e-05	0.000906282	D21_vs_PBS	0.00107206	APOD, CDK6, COL16A1, COL26A1, CSF1, DDR1, DISC1, DMP1, ECM2, EDIL3, EMILIN1, EPHA3, FBLN1, FLNA, FMN1, FN1, FZD7, HSD17B12, ITGA3, JUP, KDR, LIMS2, LRP1, MDK, MYOC, NEXMIF, NINJ1, NOTCH1, NPY2R, OLFM4, ONECUT2, POSTN, PREX1, PTK2B, PTPRO, RHOD, ROCK2, SEMA3E, SPOCK1, THBS1, TRIOBP, VIT, VTN
GO-BP	GO:0031960	response to corticosteroid	25	1135	105	11623	1.93348e-05	0.000909461	D21_vs_D1	0.00111479	ADCYAP1, ADM, ATP2B1, AVPR1A, BMP6, CAD, CCN2, CCND1, DUSP1, ENG, GHSR, GOT1, IGFBP2, MDK, MSTN, NEFL, NOTCH1, NPAS4, NTRK3, PTGS2, SLIT3, SSTR3, SSTR4, TPH2, ZFP36
GO-BP	GO:2000310	regulation of NMDA receptor activity	14	1563	31	11623	1.68162e-05	0.000917544	D21_vs_PBS	0.00108538	ACTN2, CAPN1, CRHBP, DLG2, GRIA2, GRIN1, GRIN2A, GRIN2B, LRRC7, NEFL, NLGN1, PINK1, PTK2B, RASGRF1
GO-BP	GO:0071805	potassium ion transmembrane transport	38	1563	142	11623	1.70946e-05	0.000923766	D21_vs_PBS	0.00109274	ACTN2, ATP1B1, CASQ2, DPP6, FLNA, HCN1, KCNA1, KCNA4, KCND2, KCNE4, KCNE5, KCNF1, KCNG2, KCNH5, KCNJ13, KCNJ16, KCNJ2, KCNJ3, KCNJ6, KCNK2, KCNMA1, KCNN2, KCNQ2, KCNQ3, KCNQ5, KCNS1, KCNS2, KCNV1, LRRC55, RGS4, SLC12A4, SLC12A8, SLC12A9, SLC24A2, SLC24A4, SLC9A4, SNAP25, WNK4
GO-BP	GO:0009615	response to virus	21	403	199	11623	5.50904e-06	0.000924301	D21_vs_D14	0.0010966	ACTA2, BST2, CXCL10, CXCR4, DDX60, FGL2, IFI16, IFI44, IFIT1B, IFIT3, IFITM1, IRAK3, IRF7, IRGM, ISG15, OAS1, OAS2, RSAD2, RTP4, SLFN13, TRIM5
GO-BP	GO:0010466	negative regulation of peptidase activity	17	403	138	11623	5.53839e-06	0.000924301	D21_vs_D14	0.0010966	BST2, C3, C5, CRB2, GPC3, IFI16, PAPLN, SERPINA3, SERPINB5, SERPIND1, SERPINE1, SERPING1, SNCA, SPINK8, SPOCK1, TFAP2B, THBS1
GO-MP	GO:0031406	carboxylic acid binding	26	1119	119	11652	4.89303e-05	0.000927101	D21_vs_D1	0.0010671	ACACB, ACAN, BCAN, CAD, CYP26A1, CYP26B1, DDAH2, FABP3, FOLR1, GCHFR, GOT1, GRHPR, GRIN1, GRIN2B, GRM7, HAPLN4, ID3, LYVE1, MAG, P3H2, P4HA3, PTGDS, SLC1A1, ST8SIA2, ST8SIA3, STX3
GO-BP	GO:0050890	cognition	45	1135	244	11623	1.99011e-05	0.000927271	D21_vs_D1	0.00113662	ARC, BDNF, BRINP1, CAMK4, CCK, CHRM1, CHRNA7, CRHBP, DNAH11, DRD1, EGR2, FGF13, GABRA5, GHSR, GRIN1, GRIN2A, GRIN2B, HMGCR, HTR2A, ITGA3, ITPR3, KCNK2, KCNK4, LMX1A, MDK, MME, MUSK, NPAS4, NPTX2, NTF3, PAK6, PLCB1, PRKCG, PTCHD1, PTGS2, RIN1, SCN2A, SLC17A7, SLC24A2, SNAP25, SORCS3, STRA6, SYNJ1, SYT4, TAFA2
GO-CC	GO:0045095	keratin filament	5	580	9	12105	2.66358e-05	0.000929556	D3_vs_PBS	0.00105928	KRT6A, KRT6B, KRT6C, KRT73, KRT77
GO-BP	GO:2000300	regulation of synaptic vesicle exocytosis	16	844	70	11623	3.10816e-05	0.000936034	D21_vs_D7	0.00115896	ADORA2B, CAMK2A, CHRNB3, NAPB, P2RY1, PPFIA2, PRKCB, PRKCG, RIMS1, STX1A, STXBP5L, SYN1, SYP, SYT1, SYT4, VAMP1
GO-CC	GO:0034703	cation channel complex	16	322	171	12105	1.28951e-05	0.000939988	D3_vs_D1	0.00114767	ABCC8, CACNA1G, CACNA1S, CACNG3, CACNG6, FKBP1B, GRIN2C, GRIN2D, KCNG1, KCNG2, KCNG4, KCNIP2, KCNK4, KCNQ4, KCNS1, NOS1
consDB	Reactome_1103	Elastic fibre formation (R-HSA-1566948)	14	1115	30	8293	1.03518e-05	0.000947934	D21_vs_PBS	0.00102132	BMP2, BMP4, BMP7, EFEMP2, FBLN1, FBLN5, ITGB5, LTBP2, LTBP3, LTBP4, MFAP2, MFAP4, TGFB3, VTN
consDB	KEGG_3437	Serotonergic synapse - Homo sapiens (human) (path:hsa04726)	25	1115	76	8293	1.03633e-05	0.000947934	D21_vs_PBS	0.00102132	CYP4X1, GABRB3, GNAI1, GNAI2, GNB2, GNG13, GNG2, GNG4, HTR2A, HTR2B, HTR2C, HTR4, HTR5A, ITPR3, KCND2, KCNJ3, KCNJ6, KCNN2, PLCB1, PRKCB, PRKCG, PTGS2, RAPGEF3, TPH2, TRPC1
GO-BP	GO:0009952	anterior/posterior pattern specification	36	1664	129	11623	4.11854e-05	0.000962516	D21_vs_D3	0.00121451	ALX4, ARC, BASP1, BMP2, BMP4, CELSR1, COBL, CRB2, DLL3, FOXC2, FZD5, GLI2, HES1, HEYL, LFNG, NEUROD1, NKX3-1, NOTCH1, NRARP, OSR1, OTX1, OTX2, PAX1, PAX6, PCDH8, PGAP1, RIPPLY1, SFRP1, SHH, SIX3, SMO, TBX3, TDRD5, VANGL2, WLS, ZIC3
GO-MP	GO:0022890	inorganic cation transmembrane transporter activity	81	1556	392	11652	2.97674e-05	0.000965293	D21_vs_PBS	0.0011062	ASIC4, ATP1B1, ATP2B1, ATP6V0A4, ATP6V1B2, ATP6V1C1, ATP8A1, CACNA1E, CACNA1G, CACNA2D1, CACNG6, CHRNA1, CHRNA7, CHRNB1, CHRNB3, GAS6, GRIA2, GRIN1, GRIN2A, GRIN2B, GRIN2D, HCN1, ITPR3, JPH1, JPH2, KCNA1, KCNA4, KCND2, KCNE4, KCNE5, KCNF1, KCNG2, KCNH5, KCNJ13, KCNJ16, KCNJ2, KCNJ3, KCNJ6, KCNK2, KCNMA1, KCNN2, KCNQ2, KCNQ3, KCNQ5, KCNS1, KCNS2, KCNV1, LRRC55, MFSD2A, MFSD3, PDE2A, PTK2B, RYR3, SCN1B, SCN2A, SCN5A, SCNN1A, SLC12A4, SLC12A8, SLC12A9, SLC17A7, SLC1A1, SLC1A2, SLC24A2, SLC24A4, SLC30A3, SLC39A13, SLC39A4, SLC41A2, SLC4A10, SLC4A7, SLC6A17, SLC6A7, SLC8B1, SLC9A4, SNAP25, TCIRG1, TRPC1, TRPC4, TRPC6, TRPM1
GO-BP	GO:0001822	kidney development	53	1563	223	11623	1.81044e-05	0.000969017	D21_vs_PBS	0.00114627	ACE, ACTA2, ACVR2B, ARG2, BAX, BMP2, BMP4, BMP6, BMP7, CDKN1C, COL4A4, CYP26A1, CYP26B1, EGR1, FMN1, FOXC2, FOXD1, FOXJ1, GLIS2, GPC3, GPR4, HES1, HPGD, HYAL2, ID3, ITGA3, KIF26B, KLF15, KLHL3, LAMA5, LAMB2, LZTS2, MME, MPST, MTSS1, NKX3-1, NOTCH1, NPHS1, OSR1, PDGFRB, PODXL, PTCH1, PTPRO, SALL1, SHH, SMAD6, SMO, STAT1, STRA6, TNS2, TP73, TREX1, WNK4
GO-BP	GO:0015837	amine transport	10	315	62	11623	5.70985e-06	0.000969567	D14_vs_D1	0.0011008	GHSR, HRH3, HTR2A, NPY2R, NTSR1, OXTR, RGS2, RGS4, SYT2, SYT4
GO-BP	GO:0030217	T cell differentiation	38	1664	139	11623	4.19593e-05	0.000976224	D21_vs_D3	0.00123181	B2M, BCL11B, BCL2, BMP4, CAMK4, CD83, CDK6, CYP26B1, DUSP10, EGR3, ERBB2, FGL2, FOXJ1, FZD5, FZD7, FZD8, GLI2, IL15, IRF1, LEPR, LFNG, NRARP, PAX1, PIK3CD, PPP3CB, PRKCZ, RASGRP1, RORC, RSAD2, SEMA4A, SH3RF1, SHH, STAT6, TGFBR2, TMEM98, VNN1, ZC3H12A, ZFP36L2
GO-BP	GO:0007389	pattern specification process	65	1563	291	11623	1.86005e-05	0.000986177	D21_vs_PBS	0.00116657	ACVR1C, ACVR2B, ALX3, ALX4, APC2, ARC, ASCL1, ATP6AP2, AXIN2, BBS5, BMP2, BMP4, BMP7, CCDC40, CELSR1, COBL, CRB2, CYP26B1, DMRTA2, DVL2, EFNB1, EGR2, EN1, ENG, ETS2, FKBP8, FOLR1, FOXC2, FOXD1, FOXJ1, FUZ, GLI1, GPC3, GREM1, GREM2, HES1, HES6, LFNG, LRP2, LRP5, MDFI, MICAL2, MNS1, MSX1, NEUROD1, NKX3-1, NOTCH1, NRARP, NRG3, OSR1, PAX1, PCDH8, PGAP1, PTCH1, SEMA3F, SHH, SHROOM3, SMAD6, SMO, SNAI1, SOSTDC1, STC1, TDRD5, TMEM107, ZIC3
GO-BP	GO:0006937	regulation of muscle contraction	31	1664	105	11623	4.28183e-05	0.000987394	D21_vs_D3	0.0012459	ACE2, ADRB2, ATP1B1, ATP2B1, CACNA1C, CALM2, CASQ1, CASQ2, CAV1, CCN2, CHRM3, CNN1, DOCK5, DSP, EHD3, FGF13, FKBP1B, FLNA, GHSR, KCNA1, KCNJ2, KCNMA1, NOS1, OXTR, PRKG1, PTGS2, RYR2, SCN5A, SPHK1, TACR3, ZC3H12A
GO-BP	GO:0031960	response to corticosteroid	31	1664	105	11623	4.28183e-05	0.000987394	D21_vs_D3	0.0012459	ADM, ANXA3, ASS1, ATP2B1, AVPR1A, BCL2, BMP6, CCN2, CCND1, FBXO32, FOSB, FOXO3, GHSR, GOT1, GPR83, IGFBP2, MSTN, NEFL, NOTCH1, NPAS4, NTRK3, PTGS2, PTPRU, SLIT3, SPARC, SRD5A1, SSTR3, SSTR4, TPH2, ZFP36, ZFP36L2
GO-BP	GO:0044706	multi-multicellular organism process	10	118	151	11623	2.98421e-06	0.000988156	D7_vs_D1	0.00111141	APOL2, CALCA, FOS, FOSB, JUNB, LIF, MAFF, OVGP1, PRLR, TIMP1
GO-BP	GO:0060560	developmental growth involved in morphogenesis	32	844	206	11623	3.30923e-05	0.000989806	D21_vs_D7	0.00122554	BCL11A, BDNF, BMP4, CDKL5, CPNE6, CXCR4, DCC, DCLK1, DSCAM, FGF13, FMN1, FN1, FSTL4, ITGA4, MAG, POSTN, RASAL1, RIMS1, SEMA3B, SEMA3E, SEMA4A, SEMA4F, SEMA7A, SHH, SLIT1, SLIT3, SYT1, SYT17, SYT3, SYT4, UNC13A, WASF1
consDB	Reactome_756	Class B/2 (Secretin family receptors) (R-HSA-373080)	9	228	50	8293	7.19224e-06	0.000994295	D14_vs_D1	0.00108922	ADCYAP1, CALCA, CALCRL, CRHBP, FZD10, GIPR, GNG4, PTHLH, WNT7A
MSigDB_Reactome	REACTOME_INTERACTION_BETWEEN_L1_AND_ANKYRINS	REACTOME_INTERACTION_BETWEEN_L1_AND_ANKYRINS	8	322	19	3952	6.0604e-05	0.000996019	D21_vs_D7	0.00124274	KCNQ2, KCNQ3, SCN1B, SCN2A, SCN5A, SCN8A, SPTA1, SPTBN2
MSigDB_Reactome	REACTOME_GABA_RECEPTOR_ACTIVATION	REACTOME_GABA_RECEPTOR_ACTIVATION	12	322	41	3952	6.33033e-05	0.000996019	D21_vs_D7	0.00124274	ADCY9, ARHGEF9, GABBR2, GABRA2, GABRA5, GABRR1, GNG3, GNG4, KCNJ2, KCNJ3, KCNJ4, KCNJ6
GO-BP	GO:0016049	cell growth	85	1664	393	11623	4.36658e-05	0.0010025	D21_vs_D3	0.00126496	AVPR1A, BCL11A, BCL2, BDNF, BST2, CDK5R1, CDKL5, CLSTN3, COBL, CPNE6, CRYAB, CXCL16, CXCR4, CYFIP2, DCC, DCLK1, DDR1, DSCAM, ERBB2, FBLN5, FGF13, FLRT3, FN1, FRZB, FSTL4, GNG4, HBEGF, IGFBP3, IGFBP5, ISLR2, ITGA4, L1CAM, LAMB2, LGI1, LMX1A, LRP1, MACF1, MAP1B, MAP2K4, MAP3K13, MAPT, NDRG3, NPR1, NRG3, NRP2, NTN1, NTRK3, PAK1, PLXNA4, PML, POSTN, PPP3CB, PRKCZ, PTK2B, RAPH1, RASAL1, RERG, RGS4, RIMS1, RNF157, RTN4R, SEMA3B, SEMA3E, SEMA3F, SEMA4A, SEMA4F, SEMA6B, SEMA7A, SFRP1, SH3GL2, SHTN1, SLIT1, SLIT3, SOCS2, SPHK1, SPOCK1, SYT1, SYT17, SYT3, SYT4, TGFBR2, TNR, UNC13A, VCL, WASF1
GO-MP	GO:0005198	structural molecule activity	91	1637	440	11652	6.72664e-05	0.00100328	D21_vs_D3	0.00120769	ABI3BP, ACTL6B, ACTN2, ADD2, AEBP1, AHNAK, BSN, BVES, CAV1, CCN1, CLDN19, CLDN2, COL15A1, COL25A1, COL4A3, COL4A6, COL5A1, COL5A2, COL5A3, COL6A2, COL6A6, COL8A2, CRYAB, CRYGS, CTHRC1, CTNNA1, DCN, DLG2, DLG3, DSP, EDIL3, EFEMP2, EMILIN2, ERC2, FBLN1, FBLN5, FBN1, FGL2, FMOD, FN1, HMCN1, HSPG2, JPH1, KLHL3, KRT1, KRT222, LAMA2, LAMA4, LAMA5, LAMB2, LAMC2, LTBP2, MACF1, MAL2, MAP1B, MBP, MFAP5, MSN, MUC3A, MYH8, MYLPF, NEB, NEFH, NEFL, NEXN, NID2, OGN, PGM5, PLLP, POSTN, PPFIA2, PRELP, PRPH, SNTG1, SORBS3, SPARC, SPTA1, SPTBN2, TGFBI, THBS1, THSD4, TLN1, TNXB, TUBA4A, TUBA8, TUBB3, TUBB4A, TUFT1, VCL, VIM, VTN
GO-BP	GO:1903859	regulation of dendrite extension	11	1664	21	11623	4.41613e-05	0.0010059	D21_vs_D3	0.00126925	BCL11A, CPNE6, CXCR4, RASAL1, RIMS1, RNF157, SYT1, SYT17, SYT3, SYT4, UNC13A
GO-BP	GO:0010817	regulation of hormone levels	72	1664	320	11623	4.41998e-05	0.0010059	D21_vs_D3	0.00126925	ABCC8, ACE, ACE2, ACHE, ACVR1C, ADM, ALDH1A1, ANXA5, BACE2, BMP2, BMP6, BRSK2, C1QTNF3, CACNA1C, CACNA1E, CES1, CHST8, CHST9, CPLX1, CRHBP, CRHR1, CRYM, CYP26A1, CYP26B1, DHCR7, DISP1, DOC2B, FKBP1B, FOXD1, GHR, GHSR, GIPR, GRP, HMGCR, HSD11B1, HTR1A, HTR2C, ICA1, ILDR2, INHA, ITPR3, KALRN, KCNG2, LRP1, MME, NEUROD1, NKX3-1, NPVF, P2RY1, PCSK1, PPP3CA, PPP3CB, PRKCE, PTPRN, PTPRN2, RAB11FIP1, SFRP1, SHH, SMPD3, SNAP25, SRD5A1, SREBF1, STC2, STX1A, STXBP5L, SULT1A1, TBX3, TCF7L2, TSPO, VAMP8, VGF, YWHAH
GO-BP	GO:0003012	muscle system process	23	315	298	11623	6.28749e-06	0.0010064	D14_vs_D1	0.00114262	CACNA1S, CALCRL, CHRNA1, DSP, GHSR, HOMER1, HTR2A, INPP5F, KCNA1, KLF4, LMCD1, MLIP, MYH14, MYLK, NOS1, NPY2R, OXTR, PTGS2, RGS2, RGS4, STAC, TACR3, TMOD1
GO-BP	GO:0044057	regulation of system process	28	315	410	11623	6.55065e-06	0.0010064	D14_vs_D1	0.00114262	BVES, CACNA1S, CACNG6, CALCRL, CRHBP, DSP, GHSR, GRIN2D, HOMER1, HTR2A, HTR2C, INHBA, KCNA1, KLF4, LMCD1, MLIP, NKX3-1, NOS1, NPPC, NPTX2, NPY2R, NTSR1, OXTR, PTGS2, RGS2, RGS4, TACR3, WNT7A
GO-BP	GO:0007229	integrin-mediated signaling pathway	19	1135	69	11623	2.19009e-05	0.00101091	D21_vs_D1	0.00123914	ADAM11, ADAMTS13, BCAR1, CCN2, COL16A1, COL3A1, FLNA, ISG15, ITGA11, ITGA2, ITGA3, ITGA4, ITGB5, LAMA5, MYH9, PTK2B, TIMP1, TLN1, ZYX
GO-BP	GO:0050804	modulation of chemical synaptic transmission	62	1135	375	11623	2.21922e-05	0.00101487	D21_vs_D1	0.001244	ACHE, ADCYAP1, AKAP12, ARC, BDNF, CAMK2A, CCL2, CHRNA7, CHRNB3, DCC, DGKB, DRD1, EGR2, EPHA4, GHSR, GRIK4, GRIN1, GRIN2A, GRIN2B, GRIN2D, GRM2, GRM7, HOMER1, HTR2A, ITPR3, LGI1, LRRTM2, MCTP1, MME, NAPB, NPAS4, NPTX1, NPTX2, NPTXR, NPY2R, NTF3, PLAT, PLCB1, PLCL2, PPFIA2, PRKCB, PRKCG, PTGS2, PTK2B, RGS4, RIMS1, RIMS3, RIN1, SCTR, SLC24A2, SLC4A10, SNAP25, SNCA, SORCS3, STX1A, STX3, STXBP5L, SYN1, SYP, SYT4, UNC13A, VAMP1
consDB	KEGG_2510	Neuroactive ligand-receptor interaction - Homo sapiens (human) (path:hsa04080)	13	202	139	8293	3.17234e-05	0.00101635	D14_vs_D3	0.0010729	ADRB3, CALCRL, CHRNB3, GABRA5, GIPR, GPR83, GRM3, HTR2C, HTR4, HTR5A, MC5R, PRLR, TACR3
GO-BP	GO:0010038	response to metal ion	39	844	273	11623	3.42894e-05	0.00101868	D21_vs_D7	0.00126129	BCL2, BMP6, CALM2, CPNE4, CPNE6, CPNE7, CRHBP, DLG2, ENTPD6, FOS, FOSB, HOMER1, HPCA, IGFBP2, ITPR3, JUNB, KCNA1, KCNIP2, KCNMA1, NFATC4, PENK, PGAM2, PTGES, PTGS2, PTK2B, RASAL1, RYR2, RYR3, SCN5A, SHH, SMPD3, SNCA, SPARC, SYT1, SYT17, SYT3, SYT4, THBS1, TRPM2
GO-BP	GO:0070372	regulation of ERK1 and ERK2 cascade	29	844	179	11623	3.48043e-05	0.00102093	D21_vs_D7	0.00126408	ACKR3, AKAP12, ALKAL2, BMP2, BMP4, CCN2, CD36, CHRNA7, DUSP4, EPHA2, ERBB2, FBLN1, FLT1, FN1, HMGCR, HTR2C, KDR, LMO3, NECAB2, P2RY1, PDGFRB, PTK2B, PTPRR, RASGRP1, RGS14, SEMA7A, SHC1, SSTR4, TLR4
GO-BP	GO:1901888	regulation of cell junction assembly	28	844	170	11623	3.48296e-05	0.00102093	D21_vs_D7	0.00126408	ACE2, ACVRL1, AMIGO2, APOD, BDNF, CLSTN3, EPHA2, FMN1, GAP43, GHSR, GPC4, GRIN1, KDR, LINGO2, LRFN5, MDGA1, MUSK, MYOC, SEMA4A, SLIT1, SLITRK3, SLITRK4, SLITRK5, SNAI1, SNCA, SYNDIG1, THBS1, THY1
consDB	Reactome_1419	GABA receptor activation (R-HSA-977443)	12	616	41	8293	2.69966e-05	0.00102808	D21_vs_D7	0.00129224	ADCY9, ARHGEF9, GABBR2, GABRA2, GABRA5, GABRR1, GNG3, GNG4, KCNJ2, KCNJ3, KCNJ4, KCNJ6
GO-BP	GO:0001101	response to acid chemical	37	844	254	11623	3.53637e-05	0.00102812	D21_vs_D7	0.00127298	ALDH1A2, AVPR1A, BCL11A, BMP6, BRINP1, BRINP2, CCN2, CD36, COL1A2, COL3A1, COL5A2, COL6A1, CYP26A1, CYP26B1, EGR1, FABP3, FZD10, FZD7, GJB2, GRIN1, HPCA, IGFBP2, KCNK4, KDR, LTK, MMP2, NFATC4, OSR1, PDGFRB, PTGES, PTGS2, PTK2B, RXRG, SCD, SLC22A6, SPAAR, SPARC
GO-BP	GO:0072001	renal system development	35	844	235	11623	3.57764e-05	0.00102812	D21_vs_D7	0.00127298	ADAMTS16, ALDH1A2, ARG2, BCL2, BMP2, BMP4, BMP6, BMP7, CDKN1C, CYP26A1, CYP26B1, DCN, EGR1, FBN1, FMN1, FOXC1, FOXC2, FOXD1, FOXJ1, GPC3, GPR4, LAMA5, LGR5, MME, MMP17, NID1, OSR1, PDGFRB, PODXL, SHH, SMAD6, STRA6, TFAP2B, TNS2, WNK4
GO-BP	GO:1901342	regulation of vasculature development	35	844	235	11623	3.57764e-05	0.00102812	D21_vs_D7	0.00127298	ACVRL1, ADGRA2, ADM, ANXA3, BMP4, BMP7, CDH5, CHRNA7, COL4A2, CXCR4, DCN, ECSCR, EGR1, ENG, EPHA2, ERBB2, FGFBP1, FLT1, FOXC1, FOXC2, GATA6, GHSR, GPR4, HDAC9, HSPG2, KDR, PRKCB, PTGS2, PTK2B, RECK, SEMA3E, SEMA4A, SPARC, SPHK1, THBS1
consDB	Reactome_1607	GPCR ligand binding (R-HSA-500792)	15	202	181	8293	3.29916e-05	0.00103055	D14_vs_D3	0.0010879	ADRB3, APLN, C5, CALCRL, CORT, CRHBP, GIPR, GNG4, GRM3, HTR2C, HTR4, HTR5A, MC5R, PXMP2, TACR3
GO-CC	GO:0099240	intrinsic component of synaptic membrane	30	1183	143	12105	4.23708e-05	0.00104143	D21_vs_D1	0.00125841	ADAM23, ATP2B1, CHRM1, CHRNA1, CHRNB1, CNTN1, DCC, DRD1, EPHA4, GABRA5, GHSR, GPC4, GRIK4, GRIN1, GRIN2A, GRM2, HTR2A, HTR5A, KCNA1, KCNJ3, LRFN5, LRRTM2, NTRK3, PCDH8, PLPPR4, PTPRO, SCN2A, SLITRK3, SORCS3, STX1A
GO-CC	GO:0008328	ionotropic glutamate receptor complex	17	1724	47	12105	0.000147225	0.00104502	D21_vs_D3	0.00133497	CACNG5, CNIH2, DLG2, DLG3, DLG4, GRIA2, GRIK4, GRIN1, GRIN2A, GRIN2B, GRIN2C, LRRC7, NLGN1, PTK2B, SHANK1, SHANK2, SHISA7
GO-BP	GO:0007606	sensory perception of chemical stimulus	13	1664	28	11623	4.61815e-05	0.00104555	D21_vs_D3	0.00131928	ADCY3, ASIC1, CD36, FZD2, GNAL, GNG13, ITPR3, LPO, NCAM2, OR10AD1, RTP4, SLC24A4, TRPA1
GO-BP	GO:0070374	positive regulation of ERK1 and ERK2 cascade	33	1664	115	11623	4.63434e-05	0.00104555	D21_vs_D3	0.00131928	ACKR3, AKAP12, ALKAL2, BMP2, BMP4, CAVIN3, CCL2, CCN2, CD36, CHRNA7, CSF1R, FLT1, HMGCR, HTR2C, KDR, LRP1, NDRG4, NECAB2, NOTCH1, NOTCH2, NOX4, P2RY1, PLA2G5, PRKCZ, PRKD2, PTK2B, RASGRP1, SEMA7A, SERPINF2, SHC1, SSTR4, THPO, TNFRSF11A
GO-CC	GO:0030133	transport vesicle	41	877	312	12105	0.000142098	0.00104981	D21_vs_D7	0.00136572	BDNF, BGN, BSN, CBARP, CNIH2, DNM1, DOC2A, GABRA2, GRIN1, KCNK9, LGI3, MCTP1, MME, NPTX1, NRGN, NRSN2, PCSK1, PENK, PRRT2, PTPRN, PTPRN2, RAB15, RAB26, SLC17A7, SNAP25, SNAP91, SNCA, STX1A, SV2B, SYN1, SYNGR1, SYP, SYT1, SYT17, SYT3, SYT4, SYTL2, TMEM163, UNC13A, VAMP1, VGF
MSigDB_Reactome	REACTOME_CLASS_B_2_SECRETIN_FAMILY_RECEPTORS	REACTOME_CLASS_B_2_SECRETIN_FAMILY_RECEPTORS	16	425	51	3952	4.90927e-05	0.00105481	D21_vs_D1	0.00119844	ADCYAP1, ADM, FZD10, FZD2, FZD5, FZD7, FZD8, GIPR, GNG13, GNG2, GNG4, PTHLH, SCTR, SHH, VIPR1, WNT9A
MSigDB_Reactome	REACTOME_ANTIVIRAL_MECHANISM_BY_IFN_STIMULATED_GENES	REACTOME_ANTIVIRAL_MECHANISM_BY_IFN_STIMULATED_GENES	6	44	59	3952	3.88691e-05	0.00105697	D7_vs_D3	0.00114664	DDX58, ISG15, MX1, STAT1, UBA7, USP18
GO-BP	GO:0018958	phenol-containing compound metabolic process	15	740	62	11623	5.53726e-06	0.00105858	D14_vs_PBS	0.00114749	DDT, DIO2, DRD1, GIPC1, HDC, HTR1A, NPR1, NR4A2, OCA2, SULT1A1, SULT1A2, SULT1A3, SULT1A4, TACR3, TPH2
GO-BP	GO:0072001	renal system development	55	1563	235	11623	2.02779e-05	0.00106506	D21_vs_PBS	0.00125988	ACE, ACTA2, ACVR2B, ARG2, BAX, BMP2, BMP4, BMP6, BMP7, CDKN1C, COL4A1, COL4A4, CYP26A1, CYP26B1, EGR1, FMN1, FOXC2, FOXD1, FOXJ1, GLIS2, GPC3, GPR4, HES1, HPGD, HYAL2, ID3, ITGA3, KIF26B, KLF15, KLHL3, LAMA5, LAMB2, LGR5, LZTS2, MME, MPST, MTSS1, NKX3-1, NOTCH1, NPHS1, OSR1, PDGFRB, PODXL, PTCH1, PTPRO, SALL1, SHH, SMAD6, SMO, STAT1, STRA6, TNS2, TP73, TREX1, WNK4
GO-BP	GO:0002683	negative regulation of immune system process	46	1135	253	11623	2.3518e-05	0.00106564	D21_vs_D1	0.00130622	ADCYAP1, APOD, ARG2, BMP4, BST2, C4BPA, C5, CCL2, CDK6, COL3A1, DHX58, DUSP1, DUSP10, EMILIN1, FBXW7, FCGR2B, FOXJ1, GPR17, GREM1, HES1, IFI16, IL20RB, INHBA, INPP5D, LRFN5, LRRC17, LRRC32, MDK, MYC, NLRX1, NOTCH1, NR1D1, NR1H2, NRARP, PARP14, PLCB1, PLCL2, PTK2B, SFRP1, SHH, TGFB3, THBS1, TMEM178A, TREX1, ZFP36, ZFPM1
GO-MP	GO:0099106	ion channel regulator activity	26	1556	86	11652	3.40875e-05	0.00107084	D21_vs_PBS	0.00122715	ADRB2, CACNG6, CALM2, DPP6, FLNA, FXYD1, GNB2, GRM2, GRM7, HPCAL4, KCNE4, KCNE5, KCNS1, KCNV1, LRRC55, MCUB, NPY, NPY2R, PACSIN3, PRKCB, PRKG1, REM2, SCN1B, TSPAN13, VAMP8, WNK4
consDB	KEGG_802	Complement and coagulation cascades - Homo sapiens (human) (path:hsa04610)	15	1200	34	8293	2.88585e-05	0.00107693	D21_vs_D3	0.00132692	C1R, C1S, C2, C3, C4BPA, C5, CD59, F13A1, F5, SERPIND1, SERPINE1, SERPINF2, SERPING1, THBD, VTN
consDB	KEGG_1924	Insulin secretion - Homo sapiens (human) (path:hsa04911)	22	1200	62	8293	2.90063e-05	0.00107693	D21_vs_D3	0.00132692	ABCC8, ADCY1, ADCY3, ADCY9, ATP1A3, ATP1B1, CACNA1C, CAMK2A, CAMK2B, CHRM3, ITPR3, KCNMA1, KCNN1, KCNN2, PLCB1, PRKCB, PRKCG, RAB3A, RYR2, SNAP25, STX1A, VAMP2
GO-BP	GO:0060562	epithelial tube morphogenesis	58	1664	244	11623	4.79449e-05	0.00107702	D21_vs_D3	0.00135899	ADAMTS12, ADM, BCL2, BMP2, BMP4, BMP7, CELSR1, COBL, CSF1, CSF1R, CTHRC1, CXCL10, CXCR4, DDR1, EPHA2, EPHA4, FMN1, FOLR1, FOXC2, FOXD1, FZD2, GLI2, HES1, KLHL3, LAMA5, LGR5, LRP2, MICAL2, MTHFD1L, MTSS1, NDRG4, NKX3-1, NOTCH1, NRARP, NTN1, OSR1, PAK1, PAX2, PGR, PHACTR4, PLXNB2, PML, PODXL, PRKD2, PTCH1, RYR2, SEMA3E, SFRP1, SHH, SHROOM3, SMO, SOSTDC1, SPRY1, TBX3, TGFBR2, TRIM71, VANGL2, ZIC3
GO-BP	GO:0099177	regulation of trans-synaptic signaling	62	1135	376	11623	2.41201e-05	0.00108298	D21_vs_D1	0.00132748	ACHE, ADCYAP1, AKAP12, ARC, BDNF, CAMK2A, CCL2, CHRNA7, CHRNB3, DCC, DGKB, DRD1, EGR2, EPHA4, GHSR, GRIK4, GRIN1, GRIN2A, GRIN2B, GRIN2D, GRM2, GRM7, HOMER1, HTR2A, ITPR3, LGI1, LRRTM2, MCTP1, MME, NAPB, NPAS4, NPTX1, NPTX2, NPTXR, NPY2R, NTF3, PLAT, PLCB1, PLCL2, PPFIA2, PRKCB, PRKCG, PTGS2, PTK2B, RGS4, RIMS1, RIMS3, RIN1, SCTR, SLC24A2, SLC4A10, SNAP25, SNCA, SORCS3, STX1A, STX3, STXBP5L, SYN1, SYP, SYT4, UNC13A, VAMP1
GO-MP	GO:0019838	growth factor binding	30	1556	106	11652	3.60698e-05	0.00109878	D21_vs_PBS	0.00125916	ACVR1C, ACVR2B, CCN2, CCN5, COL4A1, COL5A1, COL6A1, ENG, ERBB2, FGFBP1, FGFRL1, HTRA3, HYAL2, IGFBP2, IGFBP3, IL11RA, KDR, LRRC32, LTBP2, LTBP3, LTBP4, NGFR, NTRK3, PDGFRB, RHBDF1, SCN5A, SHC1, TGFB3, THBS1, VASN
GO-CC	GO:0009897	external side of plasma membrane	22	877	130	12105	0.000151908	0.00110187	D21_vs_D7	0.00143345	ACKR3, CD248, CD36, CDH5, CUBN, CXCR4, ENG, FCGR2B, GFRA4, GPC4, HEG1, IGSF21, KCNJ3, LEPR, LRP2, RAET1E, RTN4RL1, RTN4RL2, SEMA7A, THBS1, THY1, TLR4
GO-BP	GO:0007416	synapse assembly	41	1563	159	11623	2.12341e-05	0.00110496	D21_vs_PBS	0.00130708	ACHE, ADD2, AMIGO2, BDNF, CBLN1, CDH9, CUX2, DRD1, DSCAM, FLRT3, GABRA1, GABRA2, GABRB3, GABRG2, GAP43, GHSR, GRIN1, IL1RAPL2, LINGO2, LRFN4, LRFN5, LRRC4B, LRRTM2, MUSK, NLGN1, NPAS4, NTN1, NTRK3, PCLO, PLXNB1, PLXNB2, RAB29, SDK2, SEMA4A, SLITRK2, SLITRK3, SLITRK4, SLITRK5, SNCA, SPTBN2, SYNDIG1
GO-CC	GO:0005925	focal adhesion	75	1627	355	12105	3.37581e-05	0.00110532	D21_vs_PBS	0.00126682	ACTN2, AJUBA, AKAP12, ARHGAP22, ARHGAP26, BCAR1, CAPN1, CDC42EP1, CNN2, CYBA, EHD3, ENG, EPHA2, FAT1, FBLN7, FHL3, FLNA, FLNB, FLNC, FLRT3, FZD2, GNB2, HSPA1A, HSPA1B, HSPG2, ITGA11, ITGA3, ITGA4, ITGB5, JUP, LIMS2, LMO7, LRP1, MAP2K2, MME, MRC2, MYH9, NPHS1, PALLD, PDGFRB, PDLIM7, PDPK1, PGM5, PLEC, PRAG1, PRKAR2A, PTK2B, PTK7, RHOG, RPL18, RPL8, RPLP0, RPLP1, RPLP2, RPS15, RPS29, RPS5, RPS9, RRAS, SCARF2, SH3KBP1, SLC4A2, SLC9A3R2, SORBS3, STARD8, SYNPO2, TLN1, TNS1, TNS2, TNS3, TRIOBP, TRIP6, TSPAN4, VIM, ZYX
GO-MP	GO:0099529	neurotransmitter receptor activity involved in regulation of postsynaptic membrane potential	12	1119	35	11652	5.96065e-05	0.00110586	D21_vs_D1	0.00127285	CHRM1, CHRNA1, CHRNA7, CHRNB1, CHRNB3, GABRA2, GABRA5, GABRB3, GABRG2, GABRR1, GRIK4, GRIN1
GO-CC	GO:0098982	GABA-ergic synapse	14	877	64	12105	0.000155719	0.00110935	D21_vs_D7	0.00144318	ATP2B1, ATP2B2, ATP2B3, BSN, CLSTN3, GABRA5, GABRR1, GAP43, IQSEC3, KCND2, LRFN5, MDGA1, PLCB1, SLITRK3
MSigDB_Reactome	REACTOME_G_ALPHA_I_SIGNALLING_EVENTS	REACTOME_G_ALPHA_I_SIGNALLING_EVENTS	12	149	81	3952	3.95979e-05	0.00111207	D21_vs_D14	0.0013033	C3, C5, CXCL10, CXCR4, GNG13, HTR1A, LPAR1, MCHR1, RGS11, RGS4, SSTR3, SSTR4
MSigDB_Reactome	REACTOME_G_ALPHA_Q_SIGNALLING_EVENTS	REACTOME_G_ALPHA_Q_SIGNALLING_EVENTS	13	149	95	3952	4.44308e-05	0.00111207	D21_vs_D14	0.0013033	AVPR1A, CCK, CHRM1, DGKB, DGKG, GNG13, GRP, ITPR3, LPAR1, LPAR6, MCHR1, NTSR1, RASGRP1
GO-CC	GO:0043679	axon terminus	22	1183	91	12105	4.75601e-05	0.00111331	D21_vs_D1	0.00134527	ADCYAP1, CAD, CCK, CHRM1, CRHBP, EPHA4, GOT1, GRIN1, ITGA2, KCNA1, KCNK2, PENK, PNOC, PRKCB, PRKCG, PTPRN, SLC4A10, SNCA, SYNJ1, SYP, TBC1D24, UNC13A
GO-BP	GO:0010035	response to inorganic substance	53	844	416	11623	3.90178e-05	0.001114	D21_vs_D7	0.00137931	AVPR1A, BCL2, BMP6, BMP7, CALM2, CD36, CPNE4, CPNE6, CPNE7, CRHBP, DLG2, EEF1A2, ENTPD6, FBLN5, FOS, FOSB, GPR37, HOMER1, HPCA, IGFBP2, ITPR3, JUNB, KCNA1, KCNIP2, KCNMA1, KDR, NEFL, NFATC4, NR4A3, PAWR, PDGFRB, PENK, PGAM2, PTGES, PTGS2, PTK2B, RASAL1, RYR2, RYR3, SCN5A, SHH, SMPD3, SNCA, SPARC, SPHK1, STAT6, SYT1, SYT17, SYT3, SYT4, THBS1, TRPA1, TRPM2
GO-BP	GO:0032026	response to magnesium ion	8	1664	12	11623	5.01499e-05	0.00111854	D21_vs_D3	0.00141138	BMP6, CCND1, ENTPD6, KCNA1, RYR3, SMPD3, SNCA, THBS1
GO-BP	GO:0010771	negative regulation of cell morphogenesis involved in differentiation	27	1664	87	11623	5.04371e-05	0.00111854	D21_vs_D3	0.00141138	CDK5R1, DCC, EFNB3, FBLN1, FGF13, FSTL4, KANK1, LINGO1, MCF2, NLGN1, NTN1, POSTN, PPP3CA, PTPRO, RTN4R, SEMA3B, SEMA3E, SEMA3F, SEMA4A, SEMA4F, SEMA6B, SEMA7A, SYNGAP1, THY1, TNR, TRPC6, YWHAH
GO-BP	GO:0051283	negative regulation of sequestering of calcium ion	27	1664	87	11623	5.04371e-05	0.00111854	D21_vs_D3	0.00141138	ANXA5, CACNA1C, CALM2, CASQ1, CASQ2, CORO1A, CXCL10, FKBP1B, HTR2C, ITPR3, JPH1, JPH2, JPH3, JPH4, NOS1, NTSR1, PLCB1, PLCH2, PRKCE, PTK2B, PTPN6, RYR2, RYR3, SNCA, THY1, TRPA1, TRPM2
GO-BP	GO:0007271	synaptic transmission, cholinergic	10	1664	18	11623	5.12571e-05	0.00112713	D21_vs_D3	0.00142222	ACHE, CHRFAM7A, CHRM3, CHRNA4, CHRNA5, CHRNA7, CHRNB1, CHRNB3, LAMA2, LYNX1
GO-BP	GO:0007274	neuromuscular synaptic transmission	10	1664	18	11623	5.12571e-05	0.00112713	D21_vs_D3	0.00142222	ADARB1, CHRM1, CHRNA4, CHRNA5, CHRNB1, CHRNB3, EGR3, RAB3A, RIMBP2, STXBP1
GO-BP	GO:0009611	response to wounding	35	403	452	11623	7.06315e-06	0.00112752	D21_vs_D14	0.0013377	ADM, AJUBA, APOD, CCN1, CCN2, CD36, COL1A2, COL3A1, COL5A1, CXCR4, CYP4F2, DCN, DGKB, DGKG, F13A1, FGF7, FN1, FOXC2, GLI1, ITPR3, KLF5, LCP2, LOX, MAG, MYOF, PEAR1, PLLP, POSTN, PRKCG, SERPIND1, SERPINE1, SERPING1, SHH, THBD, THBS1
GO-BP	GO:0060259	regulation of feeding behavior	7	844	15	11623	3.98325e-05	0.00112992	D21_vs_D7	0.00139902	CCK, CRHR1, GHSR, LEPR, NPY2R, NR4A3, TACR3
consDB	KEGG_2146	Long-term potentiation - Homo sapiens (human) (path:hsa04720)	21	1200	58	8293	3.09633e-05	0.00113043	D21_vs_D3	0.00139283	ADCY1, CACNA1C, CALM2, CAMK2A, CAMK2B, CAMK4, GRIA2, GRIN1, GRIN2A, GRIN2B, GRIN2C, GRM1, GRM5, ITPR3, PLCB1, PPP3CA, PPP3CB, PPP3R1, PRKCB, PRKCG, RPS6KA6
GO-MP	GO:0008324	cation transmembrane transporter activity	86	1556	425	11652	3.82512e-05	0.00113096	D21_vs_PBS	0.00129604	ASIC4, ATP1B1, ATP2B1, ATP6V0A4, ATP6V1B2, ATP6V1C1, ATP8A1, AZIN2, CACNA1E, CACNA1G, CACNA2D1, CACNG6, CHRNA1, CHRNA7, CHRNB1, CHRNB3, GAS6, GRIA2, GRIN1, GRIN2A, GRIN2B, GRIN2D, HCN1, ITPR3, JPH1, JPH2, KCNA1, KCNA4, KCND2, KCNE4, KCNE5, KCNF1, KCNG2, KCNH5, KCNJ13, KCNJ16, KCNJ2, KCNJ3, KCNJ6, KCNK2, KCNMA1, KCNN2, KCNQ2, KCNQ3, KCNQ5, KCNS1, KCNS2, KCNV1, LRRC55, MFSD2A, MFSD3, OCA2, PDE2A, PTK2B, RYR3, SCN1B, SCN2A, SCN5A, SCNN1A, SLC12A4, SLC12A8, SLC12A9, SLC17A7, SLC1A1, SLC1A2, SLC24A2, SLC24A4, SLC25A45, SLC25A48, SLC30A3, SLC39A13, SLC39A4, SLC41A2, SLC41A3, SLC4A10, SLC4A7, SLC6A17, SLC6A7, SLC8B1, SLC9A4, SNAP25, TCIRG1, TRPC1, TRPC4, TRPC6, TRPM1
consDB	Reactome_2392	Molecules associated with elastic fibres (R-HSA-2129379)	11	808	27	8293	2.11572e-05	0.00113146	D21_vs_D1	0.00128233	BMP4, BMP7, EFEMP2, FBLN1, ITGB5, LTBP2, LTBP4, MFAP2, MFAP4, TGFB3, VTN
GO-BP	GO:1904064	positive regulation of cation transmembrane transport	29	1563	98	11623	2.2089e-05	0.0011389	D21_vs_PBS	0.00134722	ACTN2, ADRB2, ARC, ATP1B1, BAX, CACNA2D1, CALM2, CAPN3, CASQ1, CXCL10, DRD1, EHD3, FGF14, FLNA, FXYD1, GSTM2, JPH2, KCNA1, KCNE5, KCNJ2, LRRC55, PDPK1, PINK1, PLCG2, SNCA, STAC, STAC2, TRPC1, WNK4
consDB	Reactome_127	Activation of NMDA receptor upon glutamate binding and postsynaptic events (R-HSA-442755)	16	1200	38	8293	3.18697e-05	0.00114445	D21_vs_D3	0.0014101	ACTN2, ADCY1, ADCY3, CALM2, CAMK2A, CAMK2B, CAMK4, DLG4, GRIA2, GRIN1, GRIN2A, GRIN2B, GRIN2C, NEFL, RASGRF1, RPS6KA6
GO-BP	GO:0032409	regulation of transporter activity	50	1563	208	11623	2.24207e-05	0.00114549	D21_vs_PBS	0.00135502	ACTN2, ADRB2, ARC, ATP1B1, CACNA2D1, CALM2, CAPN1, CASQ1, CASQ2, CRHBP, DLG2, DYSF, EHD3, FGF14, FXYD1, GRIA2, GRIN1, GRIN2A, GRIN2B, GRM5, GSTM2, HOMER1, HPCA, JPH1, JPH2, KCNA1, KCNE4, KCNE5, KCNS1, KCNS2, LRRC55, LRRC7, NEFL, NLGN1, OSR1, PDE4B, PINK1, PLCG2, PTK2B, PTPN3, RASGRF1, REM2, SCN1B, SLC9A3R1, SNCA, STAC, STAC2, TCAF1, TRPC6, WNK4
GO-BP	GO:0006068	ethanol catabolic process	6	1664	7	11623	5.24904e-05	0.0011494	D21_vs_D3	0.00145032	ALDH2, ALDH3B1, ALDH3B2, SULT1A1, SULT1A2, SULT1A3
GO-BP	GO:0030224	monocyte differentiation	5	118	25	11623	4.47376e-06	0.00115219	D7_vs_D1	0.0012959	CSF1R, IFI16, IRF7, JUN, MYC
GO-BP	GO:1903131	mononuclear cell differentiation	5	118	25	11623	4.47376e-06	0.00115219	D7_vs_D1	0.0012959	CSF1R, IFI16, IRF7, JUN, MYC
GO-BP	GO:0072347	response to anesthetic	14	844	57	11623	4.12079e-05	0.00115651	D21_vs_D7	0.00143194	CRHBP, CRHR1, CXCR4, FOSB, GRIN1, HOMER1, HOMER2, HPCA, PENK, PRKCG, PTK2B, RGS4, SNCA, TACR3
GO-BP	GO:0060402	calcium ion transport into cytosol	21	844	111	11623	4.1559e-05	0.00115651	D21_vs_D7	0.00143194	BCL2, CALM2, CASQ1, CORO1A, FAM155B, GRIN1, GRIN2B, HTR2C, ITPR3, JPH3, NTSR1, PLCB1, PLCH2, PTK2B, RYR2, RYR3, SNCA, THY1, TRPA1, TRPM1, TRPM2
GO-BP	GO:0072006	nephron development	21	844	111	11623	4.1559e-05	0.00115651	D21_vs_D7	0.00143194	ADAMTS16, BCL2, BMP2, BMP4, BMP7, EGR1, FMN1, FOXC1, FOXC2, FOXD1, FOXJ1, GPC3, GPR4, LAMA5, NID1, OSR1, PDGFRB, PODXL, SHH, TFAP2B, WNK4
GO-BP	GO:0014047	glutamate secretion	13	1135	37	11623	2.60675e-05	0.00115987	D21_vs_D1	0.00142174	AVPR1A, CCK, GLS, GRM2, GRM7, PPFIA2, RIMS1, SLC17A7, SLC1A1, SNAP25, SNCA, STX1A, SYT4
GO-BP	GO:0035136	forelimb morphogenesis	10	844	31	11623	4.20042e-05	0.00116155	D21_vs_D7	0.00143818	ALDH1A2, ALX3, ALX4, EN1, FMN1, OSR1, RECK, RNF165, SHH, TFAP2B
GO-BP	GO:0050663	cytokine secretion	7	89	115	11623	2.72673e-05	0.0011728	D7_vs_D3	0.00143249	CD36, CSF1R, DDX58, FCGR2B, GBP5, IFIH1, ISG15
GO-BP	GO:0055069	zinc ion homeostasis	13	1563	28	11623	2.33986e-05	0.00117334	D21_vs_PBS	0.00138797	MT1A, MT1B, MT1E, MT1F, MT1G, MT1H, MT1HL1, MT1M, MT1X, MT2A, SLC30A3, SLC39A13, SLC39A4
GO-BP	GO:0071276	cellular response to cadmium ion	13	1563	28	11623	2.33986e-05	0.00117334	D21_vs_PBS	0.00138797	AKT1, FOS, MAPK8, MT1A, MT1B, MT1E, MT1F, MT1G, MT1H, MT1HL1, MT1M, MT1X, MT2A
GO-BP	GO:0015849	organic acid transport	53	1563	225	11623	2.35921e-05	0.00117334	D21_vs_PBS	0.00138797	ACACB, ACE, ACE2, ACSL4, AKT1, APOE, ATP8B1, AVPR1A, CCK, CLN3, CYP4F2, EMB, FOLR1, GLS, GRM2, GRM7, HRH3, LRP2, MFSD2A, MID1IP1, OCA2, OSR1, PLA2G5, PPFIA2, PRKAB2, RGS2, RGS4, RIMS1, RXRA, SLC16A7, SLC17A6, SLC17A7, SLC1A1, SLC1A2, SLC22A6, SLC25A10, SLC25A18, SLC26A4, SLC27A1, SLC6A17, SLC6A7, SLC7A14, SLC9A3R1, SLCO1A2, SLCO2B1, SNAP25, SNCA, STRA6, SYT4, THBS1, TNFRSF11A, TRPC4, XK
GO-BP	GO:0048598	embryonic morphogenesis	52	844	407	11623	4.27504e-05	0.00117479	D21_vs_D7	0.00145458	ADM, ALDH1A2, ALX3, ALX4, BMP4, BMP7, CDKN1C, COL4A2, COL5A1, COL5A2, COL6A1, CRB2, CYP26B1, DACT1, DSCAML1, EN1, ENG, EPHA2, FBN1, FBN2, FLT1, FN1, FOXC1, FOXC2, FOXF2, FRZB, FZD2, FZD7, GATA6, GLI1, GPC3, IGF2, ITGA4, LAMA5, LRP2, MBP, MDFI, MICAL2, MMP2, NR4A3, OSR1, PAX5, PCDH8, RECK, RYR2, SHH, SHROOM3, SNAI1, STRA6, TRIM71, VTN, ZIC3
GO-BP	GO:0015850	organic hydroxy compound transport	25	740	148	11623	6.39617e-06	0.00117749	D14_vs_PBS	0.00127639	ABCA5, APOE, ATP8B1, CD36, CHRNA4, DRD1, EMB, GHSR, HRH3, HTR1A, HTR2A, ITGB3, LCAT, LIPG, NOS1, OSBPL5, OXTR, PGAP1, SLCO1C1, STARD4, SYT10, SYT2, SYT4, TAC1, TTC39B
GO-BP	GO:0022604	regulation of cell morphogenesis	54	844	428	11623	4.3222e-05	0.00118037	D21_vs_D7	0.00146149	ARC, BCL11A, BDNF, BVES, CAMK2B, CDC42EP1, CDKL5, CHN1, CHODL, CNTN2, CORO1A, CPNE6, CXCR4, DCC, DSCAM, FBLN1, FGF13, FLNA, FN1, FSTL4, GRIN1, ITPKA, KALRN, KDR, LINGO1, LPAR1, MAG, MYOC, NEFL, NFATC4, OLFM4, P2RY1, PALMD, PLXNB3, POSTN, PTK2B, RASAL1, RIMS1, SEMA3B, SEMA3E, SEMA4A, SEMA4F, SEMA7A, SH3KBP1, SHROOM3, SPARC, SPTA1, STRIP2, SYT1, SYT17, SYT3, SYT4, THY1, UNC13A
GO-BP	GO:0009617	response to bacterium	66	1563	299	11623	2.39726e-05	0.00118181	D21_vs_PBS	0.00139798	ADAMTS13, AKAP12, AKT1, ALAD, ARG2, BMP2, BMP6, BNIP3, C4BPA, CA3, CMPK2, CNP, COCH, CSF2RB, CXCL10, CYBA, DGKB, DHX58, EPHA2, FCGR2B, FOS, GBP6, GHSR, GPC3, GPX1, H2BC11, HPGD, IFI44, IRGM, ISG15, KRT6A, LCN2, LDOC1, LOXL1, LPO, LYZ, MAPK8, MPEG1, MT2A, NLRC5, NOTCH1, NR1H2, NR1H3, OAS2, OCIAD2, PALM3, PDE4B, PELI1, PENK, PLCG2, PTGES, PTGS2, RAB29, ROMO1, SHC1, SMAD6, SNCA, SPARC, SPON2, SSC5D, THBD, TNFRSF11A, TRIM5, TSPO, VGF, VIM
consDB	Reactome_2519	Neurotransmitter Release Cycle (R-HSA-112310)	17	1200	42	8293	3.3558e-05	0.00118564	D21_vs_D3	0.00146086	CPLX1, GLS, LIN7A, PPFIA2, PPFIA3, PPFIA4, RAB3A, RIMS1, SLC17A7, SLC1A1, SNAP25, STX1A, STXBP1, SYN1, SYN2, SYT1, VAMP2
GO-BP	GO:0031069	hair follicle morphogenesis	9	1664	15	11623	5.46507e-05	0.00118674	D21_vs_D3	0.00149743	BCL2, FGF7, IGFBP5, INTU, NOTCH1, SHH, SMO, SNAI1, SOSTDC1
GO-BP	GO:0072311	glomerular epithelial cell differentiation	9	1664	15	11623	5.46507e-05	0.00118674	D21_vs_D3	0.00149743	BASP1, BMP4, CD24, FOXC2, FOXJ1, LAMB2, MYO1E, PODXL, PTPRO
GO-MP	GO:0043177	organic acid binding	26	1119	121	11652	6.59478e-05	0.00119854	D21_vs_D1	0.00137952	ACACB, ACAN, BCAN, CAD, CYP26A1, CYP26B1, DDAH2, FABP3, FOLR1, GCHFR, GOT1, GRHPR, GRIN1, GRIN2B, GRM7, HAPLN4, ID3, LYVE1, MAG, P3H2, P4HA3, PTGDS, SLC1A1, ST8SIA2, ST8SIA3, STX3
GO-MP	GO:0008083	growth factor activity	26	1637	86	11652	8.17573e-05	0.00120093	D21_vs_D3	0.00144562	BDNF, BMP2, BMP4, BMP6, BMP7, CCN2, CLCF1, CLEC11A, CNTF, CSF1, FGF13, FGF14, FGF5, FGF7, GDF1, GDF10, HBEGF, IGF2, INHA, MSTN, NRG2, NRG3, OGN, TGFB3, THPO, VGF
GO-BP	GO:0045765	regulation of angiogenesis	32	844	209	11623	4.42677e-05	0.00120147	D21_vs_D7	0.00148761	ACVRL1, ADGRA2, ADM, ANXA3, CDH5, CHRNA7, COL4A2, CXCR4, DCN, ECSCR, ENG, EPHA2, ERBB2, FGFBP1, FLT1, FOXC1, FOXC2, GATA6, GHSR, GPR4, HDAC9, HSPG2, KDR, PRKCB, PTGS2, PTK2B, RECK, SEMA3E, SEMA4A, SPARC, SPHK1, THBS1
GO-CC	GO:0043204	perikaryon	19	877	105	12105	0.000171675	0.00120156	D21_vs_D7	0.00156314	CCK, CPNE6, CRHBP, HPCA, KCNA1, KCND2, NTSR1, PENK, PTPRN, RBFOX3, RGS8, RTN4RL1, RTN4RL2, SCN1B, SEMA4F, SLC4A10, SLC8A2, TRPM2, TTLL7
GO-CC	GO:0034705	potassium channel complex	13	580	73	12105	3.73502e-05	0.00121037	D3_vs_PBS	0.00137929	ABCC8, GRIK3, GRIK4, KCNAB2, KCNC4, KCNG1, KCNG2, KCNIP2, KCNJ16, KCNK4, KCNMB4, KCNQ4, KCNS1
GO-CC	GO:0098793	presynapse	27	322	420	12105	2.07623e-05	0.00121077	D3_vs_D1	0.00147828	BDNF, CADPS2, CHRNA4, DOC2A, EFNB3, GRM2, GRM3, GRM4, IGSF21, LGI3, LIN7B, NECTIN1, NOS1, NTSR1, OPRD1, PENK, PRRT2, RAB26, RIMS3, RTN4R, SLC30A3, SLC32A1, SLC6A11, SNCB, SYNPR, SYT17, SYT2
GO-BP	GO:0006936	muscle contraction	33	740	227	11623	6.82377e-06	0.00121135	D14_vs_PBS	0.00131309	C12orf57, CACNA1G, CACNA1H, CACNA1S, CALCRL, CHRNA1, CRYAB, DRD1, DSP, EMD, GAMT, GHSR, HOMER1, HTR2A, HTR2B, KCNE4, KCNJ2, MYH14, MYL4, MYLK, NOS1, OXTR, PRKG1, PTGS2, RGS2, ROCK2, SCN5A, SMTN, STAC, STAC2, STC1, TACR3, TMOD1
GO-BP	GO:0072311	glomerular epithelial cell differentiation	8	1135	15	11623	2.77364e-05	0.00121662	D21_vs_D1	0.0014913	BMP4, FOXC2, FOXJ1, KLF15, LAMB2, PODXL, PROM1, PTPRO
GO-BP	GO:0001501	skeletal system development	60	1135	362	11623	2.78356e-05	0.00121662	D21_vs_D1	0.0014913	ACAN, ADAMTS12, ADAMTS7, BCAN, BMP4, BMP6, BMP7, CCN1, CCN2, CDKN1C, COCH, COL11A1, COL12A1, COL13A1, COL27A1, COL3A1, COL5A2, COL6A1, COL6A2, CYP26B1, DLX2, ENG, EPHA2, FBN2, FBXW7, FMN1, FOXC2, GREM1, HAPLN4, IGF2, LRRC17, LRRK1, MDFI, MDK, MMP2, MSX2, MYOC, NAB2, NOTCH2, OSR1, PAX1, PAX5, PKDCC, PLXNB1, PRELP, PTHLH, SERPINH1, SFRP1, SHH, SMPD3, SNAI1, SPNS2, TEAD4, TGFB3, TGFBI, THPO, TIMP1, TLL1, WNT9A, ZFPM1
GO-BP	GO:1904427	positive regulation of calcium ion transmembrane transport	18	1563	48	11623	2.49008e-05	0.00121689	D21_vs_PBS	0.00143948	ATP1B1, BAX, CACNA2D1, CALM2, CAPN3, CASQ1, CXCL10, DRD1, EHD3, FGF14, GSTM2, JPH2, PDPK1, PLCG2, SNCA, STAC, STAC2, TRPC1
consDB	Reactome_796	Collagen formation (R-HSA-1474290)	16	616	69	8293	3.2956e-05	0.00122417	D21_vs_D7	0.00153871	ADAMTS2, ADAMTS3, COL1A2, COL26A1, COL3A1, COL4A2, COL5A1, COL5A2, COL5A3, COL6A1, COL6A2, COL6A6, COL8A2, LOX, LOXL1, P3H2
consDB	Reactome_793	Collagen biosynthesis and modifying enzymes (R-HSA-1650814)	14	616	55	8293	3.35961e-05	0.00122417	D21_vs_D7	0.00153871	ADAMTS2, ADAMTS3, COL1A2, COL26A1, COL3A1, COL4A2, COL5A1, COL5A2, COL5A3, COL6A1, COL6A2, COL6A6, COL8A2, P3H2
consDB	Reactome_4205	VEGFR2 mediated cell proliferation (R-HSA-5218921)	27	616	158	8293	3.42887e-05	0.00122417	D21_vs_D7	0.00153871	ACTN2, CALM2, CAMK2A, CAMK2B, CNKSR2, CSF2RB, DUSP4, ERBB2, FGF5, FGF7, FN1, GFRA4, GRIN1, GRIN2B, ITPR3, KDR, NEFL, PDGFRB, PRKCB, RASAL1, RASGEF1A, RASGRF1, RASGRP1, SHC1, SPHK1, SPTA1, SPTBN2
consDB	Reactome_3027	Protein-protein interactions at synapses (R-HSA-6794362)	23	1200	67	8293	3.5374e-05	0.00122996	D21_vs_D3	0.00151547	APBA2, BEGAIN, DLG2, DLG3, DLG4, DLGAP2, GRIN1, GRIN2A, GRIN2B, GRIN2C, GRM1, GRM5, HOMER1, HOMER2, LIN7A, LRRTM1, LRRTM2, NLGN1, SHANK1, SHANK2, STX1A, STXBP1, SYT1
consDB	Reactome_1390	G alpha (i) signalling events (R-HSA-418594)	20	530	101	8293	4.62029e-06	0.0012335	D14_vs_PBS	0.00131274	C3, CORT, GNB2, GNG4, GRM2, GRM4, GRM7, HRH3, HTR1A, NPY, OPN3, OPRD1, OPRL1, OXGR1, PENK, PNOC, RGS4, RGS7, RGS8, SSTR4
GO-BP	GO:0050731	positive regulation of peptidyl-tyrosine phosphorylation	34	1664	121	11623	5.72653e-05	0.00123383	D21_vs_D3	0.00155686	ACE, ALKAL2, BDNF, BMP6, CCK, CD24, CD36, CLCF1, CNTF, CNTN1, CSF1R, CSPG4, CTF1, DLG3, DLG4, EHD4, EPHA4, FGF7, GHR, GREM1, GRM5, HBEGF, HES1, IGF2, IL15, LRRK1, NEURL1, NOX4, PARP14, PARP9, PTK2B, TEC, TNFSF18, VTN
GO-BP	GO:0043583	ear development	41	1664	156	11623	5.73609e-05	0.00123383	D21_vs_D3	0.00155686	ABR, ADGRV1, ATP8A2, BCL2, BMP2, BMP4, CALB1, CELSR1, CTHRC1, DDR1, EPHA4, FREM2, FRZB, FZD2, GABRA5, GABRB3, GLI2, HES1, HPCA, KCNK2, LGR5, LIN7A, LRIG3, NEUROD1, NOTCH1, NR4A3, NTN1, NTRK3, OSR1, OTX1, PAX2, PCDH15, PLPPR4, ROR1, SHH, SLC4A7, SPARC, STRA6, TFAP2A, TGFB3, VANGL2
GO-BP	GO:0051384	response to glucocorticoid	29	1664	97	11623	5.80816e-05	0.00123383	D21_vs_D3	0.00155686	ADM, ANXA3, ASS1, ATP2B1, AVPR1A, BCL2, BMP6, CCND1, FBXO32, FOSB, FOXO3, GHSR, GOT1, GPR83, IGFBP2, MSTN, NEFL, NPAS4, NTRK3, PTGS2, PTPRU, SLIT3, SPARC, SRD5A1, SSTR3, SSTR4, TPH2, ZFP36, ZFP36L2
GO-BP	GO:0045806	negative regulation of endocytosis	15	1664	36	11623	5.81363e-05	0.00123383	D21_vs_D3	0.00155686	ANKRD13B, APOC1, CAV1, DLG4, EPHA3, LRRTM1, LRRTM2, MCTP1, NECAB2, NR1H3, PACSIN1, SCAMP5, SH3GL3, SNX33, STX1B
GO-BP	GO:0150076	neuroinflammatory response	15	1664	36	11623	5.81363e-05	0.00123383	D21_vs_D3	0.00155686	ADCY1, BACE2, CNTF, IFNGR1, IL33, LDLR, LRP1, MAPT, NUPR1, PTGS2, SMO, SNCA, SPHK1, TLR2, TTBK1
GO-BP	GO:0006820	anion transport	89	1664	419	11623	5.86348e-05	0.00123383	D21_vs_D3	0.00155686	ABCA1, ABCA4, ACE, ACE2, ACSL4, ADAMTS8, ANO4, APOC1, APOL1, ATP10A, ATP8A2, AVPR1A, CA3, CA7, CCK, CD36, CPLX1, CYB5R2, FABP3, FOLR1, FXYD1, GABRA2, GABRA5, GABRB3, GABRD, GABRG2, GABRR1, GLS, GRM5, GRM7, LDLR, LRP2, MFSD2A, NTSR1, OSBPL5, OSR1, PDPN, PLA2G5, PLSCR1, PLTP, PPFIA2, PPFIA3, PPFIA4, RAB3A, RGS4, RIMS1, SLC12A5, SLC12A8, SLC13A5, SLC16A14, SLC16A4, SLC16A7, SLC17A7, SLC1A1, SLC24A2, SLC24A4, SLC25A22, SLC26A4, SLC2A6, SLC2A9, SLC4A10, SLC4A7, SLC6A17, SLC6A7, SLC7A1, SLC7A2, SLC7A3, SLC7A4, SLC7A7, SLC9A4, SLCO1A2, SLCO2A1, SLCO2B1, SLCO5A1, SNAP25, SNCA, SSTR4, STRA6, STX1A, STXBP1, SYT1, SYT4, THBS1, TNFRSF11A, TRPC4, TSPO, VAMP2, XKR4, XKR8
GO-BP	GO:0019935	cyclic-nucleotide-mediated signaling	36	1664	131	11623	5.87082e-05	0.00123383	D21_vs_D3	0.00155686	ABCA1, ADCY1, ADCY3, ADCY9, ADGRG2, ADGRG6, ADM, ADRA1D, ADRB1, ADRB2, ADRB3, CD36, CRHR1, CRTC3, CXCL10, GIPR, GNAI1, GNAL, GNG2, GPR26, GUCY1B1, HTR2C, HTR5A, LGR5, LPAR1, NOS1, NPR1, OPRL1, PDE2A, PEX5L, PRKG1, PTK2B, RIT2, RXFP1, SSTR4, THBS1
GO-BP	GO:0051048	negative regulation of secretion	38	1664	141	11623	5.89092e-05	0.00123383	D21_vs_D3	0.00155686	ABR, ACVR1C, ANXA5, ARG2, ASIC1, C1QTNF3, CBARP, CIDEA, CRHBP, CRHR1, FCGR2B, FKBP1B, FN1, GHSR, GRM7, HDAC9, HMGCR, IDH2, IL33, INHA, KALRN, NOTCH1, NPVF, NR1H3, OXTR, P2RY1, PML, PPP3CA, RAB11FIP1, RSAD2, SFRP1, SNCA, SREBF1, STXBP5L, SYT4, TRIM9, VAMP8, ZC3H12A
GO-BP	GO:0048839	inner ear development	37	1664	136	11623	5.89503e-05	0.00123383	D21_vs_D3	0.00155686	ABR, ADGRV1, ATP8A2, BMP2, BMP4, CALB1, CELSR1, CTHRC1, EPHA4, FREM2, FRZB, FZD2, GABRA5, GABRB3, GLI2, HES1, HPCA, KCNK2, LGR5, LIN7A, LRIG3, NEUROD1, NOTCH1, NR4A3, NTN1, NTRK3, OTX1, PAX2, PCDH15, PLPPR4, ROR1, SHH, SLC4A7, SPARC, TFAP2A, TGFB3, VANGL2
GO-BP	GO:0009612	response to mechanical stimulus	32	1135	154	11623	2.8518e-05	0.00123551	D21_vs_D1	0.00151445	ASNS, BMP6, CNN2, COL11A1, COL3A1, CXCL10, CXCR4, DCN, ENG, ETV1, GOT1, HTR2A, IGFBP2, ITGA2, JUND, KCNA1, KCNJ2, KCNK2, KCNK4, MAG, MAP3K14, MDK, PDE2A, POSTN, PTGS2, PTK2B, STAT1, STRA6, THBS1, TNC, TRPA1, WHRN
GO-MP	GO:0042277	peptide binding	37	1119	200	11652	7.00962e-05	0.00124845	D21_vs_D1	0.00143697	ACHE, AVPR1A, BACE2, CCKBR, CHRNA7, CRHBP, CRYAB, EPHA4, FBXO2, FCGR2B, FZD5, GHSR, GIPR, GPR37, GRIA2, GRIN1, GRIN2A, GRIN2B, GSTM1, GSTM2, HSPG2, INHBA, ITGA2, LEPR, LRP1, MAS1, MCHR1, MME, PEX5L, PPP3R1, PRLR, SCTR, SSTR3, SSTR4, TAP1, TRHDE, VIPR1
consDB	Reactome_1103	Elastic fibre formation (R-HSA-1566948)	10	616	30	8293	3.64912e-05	0.00125069	D21_vs_D7	0.00157204	BMP2, BMP4, BMP7, FBLN1, FBLN5, FBN1, FBN2, LTBP2, MFAP5, VTN
GO-BP	GO:2000241	regulation of reproductive process	24	1135	101	11623	2.92018e-05	0.00125414	D21_vs_D1	0.00153729	ACVR1C, ANKRD31, BMP4, BMP7, DAZL, DUSP1, GPR3, HPGDS, INHBA, LFNG, MAPK15, MSX2, NKX3-1, NOTCH1, NUPR1, OVGP1, PLB1, PLCB1, PRDM7, SFRP1, SHH, SNAI1, TACR3, TIMP1
GO-BP	GO:0062208	positive regulation of pattern recognition receptor signaling pathway	4	89	24	11623	3.03608e-05	0.00127613	D7_vs_D3	0.00155871	CAV1, DDX60, DHX58, RSAD2
GO-BP	GO:0002718	regulation of cytokine production involved in immune response	5	89	48	11623	3.10499e-05	0.00127613	D7_vs_D3	0.00155871	B2M, BST2, CD36, DDX58, RSAD2
GO-MP	GO:0070700	BMP receptor binding	5	832	8	11652	8.56287e-05	0.00127845	D21_vs_D7	0.00161122	BMP2, BMP4, BMP6, BMP7, CDH5
GO-BP	GO:0060401	cytosolic calcium ion transport	35	1563	129	11623	2.64311e-05	0.00127907	D21_vs_PBS	0.00151304	ATP2B1, BAX, CACNA2D1, CALM2, CAPN3, CASQ1, CASQ2, CCN2, CXCL10, CYBA, DRD1, GRIN1, GRIN2A, GRIN2B, GRIN2D, GSTM2, HTR2A, HTR2B, HTR2C, ITPR3, JPH1, JPH2, MCUB, PDPK1, PLCB1, PLCG2, PLCH2, PML, PTK2B, PTPN6, RYR3, SLC8B1, SNCA, TRPC1, TRPM1
GO-BP	GO:0022612	gland morphogenesis	28	1563	94	11623	2.66284e-05	0.00127907	D21_vs_PBS	0.00151304	BAX, BMP4, BMP7, CAPN1, CSF1, CSF1R, DDR1, EPHA2, GLI1, LAMA5, LIMS2, LRP5, MDK, NKX3-1, NOTCH1, NRG3, NTN1, PGR, PML, PTCH1, RXRA, SCRIB, SERPINB5, SHH, SLC9A3R1, SOSTDC1, STAT6, TGFB3
GO-MP	GO:0008494	translation activator activity	5	270	11	11652	2.6536e-06	0.0012849	D14_vs_D3	0.00152051	DAZ1, DAZ2, DAZ3, DAZ4, DAZL
GO-BP	GO:0060078	regulation of postsynaptic membrane potential	21	844	112	11623	4.7724e-05	0.00128733	D21_vs_D7	0.00159392	ADRB2, CHRM1, CHRNA7, CHRNB3, GABRA2, GABRA5, GABRR1, GRIK4, GRIN1, GRIN2B, KCNA1, KCND2, NPAS4, NPY2R, NTSR1, PTK2B, RGS4, RIMS1, SLC17A7, SNCA, STX1A
GO-MP	GO:0099094	ligand-gated cation channel activity	9	306	65	11652	4.63743e-05	0.00130363	D3_vs_D1	0.0015814	CHRNA1, CHRNA4, CHRNA5, FKBP1B, GRIN2C, GRIN2D, JPH3, JPH4, TRPM2
GO-MP	GO:0030545	receptor regulator activity	17	306	214	11652	4.89936e-05	0.00130363	D3_vs_D1	0.0015814	BDNF, BMP2, CALCA, CTF1, FGF7, GDF10, IGSF1, LIF, LYPD6B, PENK, PTHLH, SCG2, SEMA4F, SFRP2, TAFA1, TIMP1, WNT4
GO-BP	GO:0002700	regulation of production of molecular mediator of immune response	6	89	80	11623	3.24402e-05	0.00130429	D7_vs_D3	0.0015931	B2M, BST2, CD36, DDX58, FCGR2B, RSAD2
GO-MP	GO:0046873	metal ion transmembrane transporter activity	24	395	295	11652	6.62055e-05	0.00131242	D21_vs_D14	0.00157894	ITPR3, KCNA4, KCNG2, KCNIP2, KCNJ13, KCNJ6, KCNK4, KCNK9, KCNQ5, KCNS1, KCNV1, RYR2, RYR3, SCN5A, SLC17A7, SLC1A1, SLC24A2, SLC39A4, SLC6A7, SLC8A2, SLC9A2, SLC9A4, TRPM1, TRPM2
GO-MP	GO:0050839	cell adhesion molecule binding	30	395	412	11652	6.69254e-05	0.00131242	D21_vs_D14	0.00157894	ACTN2, ADAM11, AHNAK, CCN1, CCN2, CCN5, CDH26, CDH5, CNN2, COL3A1, COL5A1, EPHA2, FBLN5, FBN1, FLNB, FN1, HMCN1, IGF2, IGSF21, ISG15, ITGA4, KDR, LAMA5, OLFM4, POSTN, S100A11, TGFBI, THBS1, TNXB, VASN
GO-BP	GO:0051962	positive regulation of nervous system development	56	844	451	11623	4.90313e-05	0.00131453	D21_vs_D7	0.0016276	ALKAL2, AMIGO2, ASPA, BCL2, BDNF, BMP2, BMP4, BMP6, BMP7, BRINP1, BRINP2, CAMK2B, CDKL5, CHODL, CLCF1, CLSTN3, CNTN1, CPNE6, CXCR4, DSCAM, FLNA, FN1, GLI1, ITPKA, KALRN, LINGO2, LPAR1, LRP2, LRRC7, LTK, MAG, MME, MYRF, NEFL, PACSIN1, PLXNB3, PTK2B, RASAL1, RGS14, RIMS1, SCN1B, SEMA4A, SEMA7A, SHH, SLITRK3, SLITRK4, SLITRK5, SOX10, SYNDIG1, SYT1, SYT17, SYT3, SYT4, UNC13A, ZNF488, ZNF804A
consDB	KEGG_1080	ECM-receptor interaction - Homo sapiens (human) (path:hsa04512)	22	1200	63	8293	3.85657e-05	0.00131999	D21_vs_D3	0.00162639	CD36, COL4A3, COL4A6, COL6A2, COL6A6, FN1, HSPG2, ITGA1, ITGA11, ITGA3, ITGA4, ITGB5, LAMA2, LAMA4, LAMA5, LAMB2, LAMC2, SV2B, THBS1, TNR, TNXB, VTN
MSigDB_Reactome	REACTOME_ACTIVATION_OF_NMDA_RECEPTOR_UPON_GLUTAMATE_BINDING_AND_POSTSYNAPTIC_EVENTS	REACTOME_ACTIVATION_OF_NMDA_RECEPTOR_UPON_GLUTAMATE_BINDING_AND_POSTSYNAPTIC_EVENTS	15	604	35	3952	8.02026e-05	0.0013248	D21_vs_D3	0.0015547	ACTN2, ADCY1, ADCY3, CALM2, CAMK2A, CAMK2B, CAMK4, GRIA2, GRIN1, GRIN2A, GRIN2B, GRIN2C, NEFL, RASGRF1, RPS6KA6
GO-BP	GO:0007178	transmembrane receptor protein serine/threonine kinase signaling pathway	37	844	258	11623	4.97941e-05	0.00132689	D21_vs_D7	0.0016429	ACVR1C, ACVRL1, BMP2, BMP4, BMP6, BMP7, CDH5, CDKN1C, COL1A2, COL3A1, CRB2, DAB2, EGR1, ENG, FBN1, FBN2, FMOD, FOS, FOXD1, GDF10, GPC3, LOX, LRP2, LTBP2, MSTN, RBPMS, RNF165, RYR2, SHH, SMAD6, SMPD3, SORL1, SOSTDC1, TFAP2B, THBS1, VASN, VEPH1
GO-MP	GO:0017046	peptide hormone binding	7	307	35	11652	2.93488e-05	0.00133135	D14_vs_D1	0.00147269	CALCRL, CRHBP, GHSR, GIPR, INHBA, OXTR, PRLR
GO-MP	GO:0042165	neurotransmitter binding	7	307	35	11652	2.93488e-05	0.00133135	D14_vs_D1	0.00147269	CHRNA1, CHRNB3, CRHBP, HTR1A, HTR2A, HTR2C, SLC6A11
GO-MP	GO:0004993	G protein-coupled serotonin receptor activity	5	307	15	11652	2.97013e-05	0.00133135	D14_vs_D1	0.00147269	HRH3, HTR1A, HTR2A, HTR2C, HTR4
GO-MP	GO:0099589	serotonin receptor activity	5	307	15	11652	2.97013e-05	0.00133135	D14_vs_D1	0.00147269	HRH3, HTR1A, HTR2A, HTR2C, HTR4
GO-BP	GO:0010876	lipid localization	10	89	266	11623	3.44839e-05	0.00133866	D7_vs_D3	0.00163508	APOC1, APOL1, APOL2, APOL3, APOL4, CAV1, CD36, CES1, STRA6, TSPO
GO-BP	GO:0002697	regulation of immune effector process	9	89	213	11623	3.51718e-05	0.00133866	D7_vs_D3	0.00163508	B2M, BST2, CD36, DDX58, DDX60, DHX58, FCGR2B, RSAD2, STAT1
GO-BP	GO:0001818	negative regulation of cytokine production	8	89	164	11623	3.54666e-05	0.00133866	D7_vs_D3	0.00163508	BST2, DDX58, DHX58, FCGR2B, IFIH1, ISG15, TSPO, UBA7
GO-BP	GO:0060627	regulation of vesicle-mediated transport	53	844	420	11623	5.05972e-05	0.00134017	D21_vs_D7	0.00165934	ACTN2, ADORA2B, ARC, BSN, BVES, C2, C4BPA, CAMK2A, CBARP, CD36, CHRNB3, CORO1A, CRHR1, DAB2, DNAJC6, DNM1, DOC2A, DOC2B, FCGR2B, GPC3, HPCA, LGI3, MCTP1, NAPB, NECAB2, NSF, P2RY1, PACSIN1, PLD1, PPFIA2, PRKCB, PRKCG, PRRT2, RAB15, RAB26, RIMS1, SLC17A7, SMPD3, SNAP91, SNCA, SNX33, SORL1, SPHK1, STX1A, STXBP5L, SYN1, SYP, SYT1, SYT17, SYT3, SYT4, VAMP1, VTN
GO-CC	GO:0098936	intrinsic component of postsynaptic membrane	19	877	106	12105	0.000195265	0.00134311	D21_vs_D7	0.00174729	CACNG5, CHRM1, CHRM3, CLSTN3, CNIH2, CNTN1, CNTN2, DCC, GABRA5, GRIK4, GRIN1, GRM3, KCNA1, KCND2, LRFN5, PCDH8, PLPPR4, SLITRK3, SORCS3
GO-BP	GO:0043410	positive regulation of MAPK cascade	77	1563	365	11623	2.82138e-05	0.00134374	D21_vs_PBS	0.00158954	ACKR3, ADAM8, ADCYAP1, ADRB2, AJUBA, AKAP12, ALKAL2, APOE, BMP2, BMP4, C1QTNF1, C1QTNF2, C5, CAVIN3, CCN2, CHRNA7, CSF1R, CSK, DDT, DVL2, EPHA8, ERBB2, FCGR2B, FGF18, FZD10, FZD7, FZD8, GAS6, GNAI2, GPR37, GPR55, HMGCR, HTR2A, HTR2B, HTR2C, IGF2, IGFBP3, IQGAP3, KDR, LPAR1, LRP1, LTBR, MAP2K2, MAP3K11, MAP3K13, MAP3K14, MAP3K21, MAP3K9, NECAB2, NOTCH1, NOTCH2, NTF3, NTRK3, P2RY1, PAK3, PDGFRB, PLA2G5, PLCB1, PRKD2, PTK2B, RASGRP1, ROCK2, SERPINF2, SH3RF1, SH3RF2, SHC1, SORBS3, SPHK1, TGFB3, THBS1, TNFAIP8L3, TNFRSF11A, TP73, TRAF4, TRIM5, WWC1, XDH
GO-MP	GO:0015079	potassium ion transmembrane transporter activity	13	395	108	11652	7.11006e-05	0.0013445	D21_vs_D14	0.00161754	KCNA4, KCNG2, KCNIP2, KCNJ13, KCNJ6, KCNK4, KCNK9, KCNQ5, KCNS1, KCNV1, SLC24A2, SLC9A2, SLC9A4
GO-MP	GO:0005125	cytokine activity	18	1119	70	11652	7.71901e-05	0.00134784	D21_vs_D1	0.00155137	BMP4, BMP6, BMP7, C5, CCL2, CLCF1, CSF1, CXCL10, CXCL16, GREM1, GREM2, INHBA, MSTN, SCG2, TGFB3, THPO, TIMP1, TNFSF18
GO-BP	GO:0050678	regulation of epithelial cell proliferation	57	1563	249	11623	2.86238e-05	0.00134931	D21_vs_PBS	0.00159613	AKT1, APOE, ATOH8, BAD, BAX, BMP2, BMP4, BMP6, CCND1, CDK6, CDKN1C, CNMD, CYBA, DYSF, EGR3, ERBB2, FGFBP1, FZD7, GHSR, GLI1, GPC3, GPX1, HES1, HTR2B, IQGAP3, ITGA4, KDR, LIMS2, MDK, MTSS1, NGFR, NKX3-1, NOTCH1, NOTCH2, NR4A1, NR4A3, NRARP, NUPR1, OSR1, PDPK1, PGR, PRKD2, PTCH1, PTPRN, SCG2, SCN5A, SERPINB5, SFN, SGPP2, SHH, SMO, SPARC, STAT1, THBS1, VASH2, XDH, ZNF703
GO-BP	GO:0048598	embryonic morphogenesis	84	1563	407	11623	2.8811e-05	0.00134931	D21_vs_PBS	0.00159613	ACVR2B, ALX3, ALX4, ATOH8, BAX, BBS5, BMP4, BMP7, CCDC40, CDKN1C, CELSR1, COBL, COL4A2, COL5A1, COL5A2, COL6A1, CRB2, CYP26B1, DVL2, EN1, ENG, EPHA2, ETS2, EYA2, FLRT3, FN1, FOLR1, FOXC2, FREM2, FUZ, FZD2, FZD7, GLI1, GPC3, GREM2, HES1, HTR2B, IGF2, INHBA, ITGA3, ITGA4, ITGB5, LAMA5, LAMB3, LRIG3, LRP2, LRP5, MBP, MDFI, MFAP2, MICAL2, MMP2, MSX1, NAGLU, NEUROD1, NOTCH1, NR4A3, NTN1, OSR1, PAX5, PCDH8, PHLDB1, PLXNB2, PTCH1, PTK7, ROCK2, SALL1, SCRIB, SHH, SHROOM3, SLC9A3R1, SMO, SNAI1, STRA6, TCF7, TEAD2, TGFB3, TGIF2, TMEM107, TRIOBP, VTN, WHRN, WNT9A, ZIC3
GO-MP	GO:0005003	ephrin receptor activity	9	1637	16	11652	9.37637e-05	0.00135674	D21_vs_D3	0.00163317	EFNA3, EFNA4, EFNB3, EPHA2, EPHA3, EPHA4, EPHA6, EPHB4, NTRK3
GO-MP	GO:0005230	extracellular ligand-gated ion channel activity	17	1556	46	11652	4.73429e-05	0.00135977	D21_vs_PBS	0.00155826	CHRFAM7A, CHRNA1, CHRNA7, CHRNB1, CHRNB3, GABRA1, GABRA2, GABRA5, GABRB3, GABRG2, GRIA2, GRIN1, GRIN2A, GRIN2B, GRIN2D, PTK2B, SLC17A7
consDB	KEGG_3437	Serotonergic synapse - Homo sapiens (human) (path:hsa04726)	20	808	76	8293	2.6058e-05	0.00136037	D21_vs_D1	0.00154177	CACNA1S, CYP4X1, DUSP1, GABRB3, GNG13, GNG2, GNG4, HTR2A, HTR2B, HTR2C, HTR4, HTR5A, ITPR3, KCNJ3, KCNJ6, PLCB1, PRKCB, PRKCG, PTGS2, TPH2
GO-BP	GO:0018108	peptidyl-tyrosine phosphorylation	59	1664	252	11623	6.56932e-05	0.00136946	D21_vs_D3	0.00172799	ACE, ALKAL2, BDNF, BMP6, CAMKK2, CAV1, CCK, CD24, CD36, CLCF1, CNTF, CNTN1, CSF1R, CSPG4, CTF1, DDR1, DLG3, DLG4, EHD4, EIF2AK2, EPHA2, EPHA3, EPHA4, EPHA6, EPHB4, ERBB2, FGF7, FLT1, GHR, GREM1, GRM5, HBEGF, HES1, IGF2, IL15, KDR, LRRK1, LTK, MAP2K4, MATK, MUSK, MVP, NEURL1, NOX4, NTRK3, PARP14, PARP9, PRKCE, PRKCZ, PTK2B, PTPN6, ROR1, SFRP1, SHC1, TEC, THY1, TNFSF18, TTBK1, VTN
GO-MP	GO:0022843	voltage-gated cation channel activity	16	546	106	11652	3.18212e-05	0.00137124	D3_vs_PBS	0.00151548	CACNA1G, CACNA1H, CACNB3, CACNG8, GRIN2C, GRIN2D, KCNAB2, KCNC4, KCNG1, KCNG2, KCNH3, KCNIP2, KCNJ16, KCNK9, KCNQ4, KCNS1
GO-CC	GO:0099699	integral component of synaptic membrane	28	1183	132	12105	6.14041e-05	0.00137204	D21_vs_D1	0.00165791	ADAM23, ATP2B1, CHRM1, CHRNA1, CHRNB1, DCC, DRD1, EPHA4, GABRA5, GHSR, GRIK4, GRIN1, GRIN2A, GRM2, HTR2A, HTR5A, KCNA1, KCNJ3, LRFN5, LRRTM2, NTRK3, PCDH8, PLPPR4, PTPRO, SCN2A, SLITRK3, SORCS3, STX1A
GO-BP	GO:0007187	G protein-coupled receptor signaling pathway, coupled to cyclic nucleotide second messenger	37	1563	140	11623	2.95939e-05	0.00137453	D21_vs_PBS	0.00162595	ADCY7, ADCYAP1, ADRB2, AKAP12, CALCRL, CHRM1, CXCL10, DRD1, FLNA, GNAI1, GNAI2, GNG2, GPR176, GPR26, GPR3, GPR37, GRM2, GRM7, HRH3, HTR2A, HTR2B, HTR2C, HTR4, HTR5A, LGR5, LPAR1, MCHR1, NPY, NPY2R, P2RY1, PDE2A, PTHLH, RGS2, RXFP1, SLC9A3R1, SSTR3, VIPR1
GO-BP	GO:0090092	regulation of transmembrane receptor protein serine/threonine kinase signaling pathway	36	1135	183	11623	3.23881e-05	0.00137899	D21_vs_D1	0.00169032	BMP4, BMP6, BMP7, CCN1, CDH5, CDKN1C, CIDEA, CRB2, EMILIN1, ENG, FBN2, FOLR1, FOXD1, GOT1, GPC3, GREM1, GREM2, HES1, INHBA, ITGA3, LRP2, LTBP4, MSTN, MSX2, NOTCH1, PRDM16, SFRP1, SHH, SMAD6, SOSTDC1, TGFB3, THBS1, UBC, VASN, VEPH1, ZNF423
consDB	Reactome_4146	Unblocking of NMDA receptor, glutamate binding and activation (R-HSA-438066)	8	808	15	8293	2.70795e-05	0.00138082	D21_vs_D1	0.00156494	ACTN2, CAMK2A, GRIA2, GRIN1, GRIN2A, GRIN2B, GRIN2D, NEFL
GO-CC	GO:0098878	neurotransmitter receptor complex	17	1724	48	12105	0.000198034	0.00138693	D21_vs_D3	0.00177175	CACNG5, CNIH2, DLG2, DLG3, DLG4, GRIA2, GRIK4, GRIN1, GRIN2A, GRIN2B, GRIN2C, LRRC7, NLGN1, PTK2B, SHANK1, SHANK2, SHISA7
GO-BP	GO:0030513	positive regulation of BMP signaling pathway	11	1135	28	11623	3.28886e-05	0.00138833	D21_vs_D1	0.00170177	BMP4, CCN1, CDH5, CRB2, ENG, FOXD1, GPC3, HES1, MSX2, NOTCH1, ZNF423
GO-BP	GO:0140029	exocytic process	23	1664	70	11623	6.68676e-05	0.00138839	D21_vs_D3	0.00175188	CAMK2A, CPLX1, CPLX2, ERC2, NAPB, NLGN1, PPFIA3, PRRT2, RAB15, RAB3A, RAB3C, SNAP25, SNCA, SNPH, STX1A, STX1B, STXBP1, SYNJ1, SYT1, SYTL2, UNC13A, VAMP1, VAMP8
GO-BP	GO:0014031	mesenchymal cell development	19	1135	71	11623	3.39688e-05	0.00140157	D21_vs_D1	0.001718	BMP4, BMP7, EDN3, FN1, FOLR1, FOXC2, GBX2, HES1, HTR2B, KBTBD8, LAMA5, NOTCH1, SEMA3B, SEMA3E, SEMA3F, SEMA4A, SEMA5B, SHH, SOX10
GO-BP	GO:0046717	acid secretion	20	1135	77	11623	3.41071e-05	0.00140157	D21_vs_D1	0.001718	AVPR1A, BDKRB2, CCK, CCKBR, GLS, GRM2, GRM7, PLA2G5, PPFIA2, RIMS1, SLC17A7, SLC1A1, SLC1A5, SLC9A4, SNAP25, SNCA, SSTR4, STX1A, SYT4, TRPC4
GO-BP	GO:0060485	mesenchyme development	39	1135	205	11623	3.41754e-05	0.00140157	D21_vs_D1	0.001718	BMP4, BMP7, CRB2, CUL7, EDN3, ENG, FN1, FOLR1, FOXC2, FOXD1, GBX2, GREM1, HES1, HTR2B, KBTBD8, LAMA5, MDK, MSX2, MYC, NOTCH1, OSR1, PAX1, PHLDB1, PTK7, SEMA3B, SEMA3E, SEMA3F, SEMA4A, SEMA5B, SFRP1, SHH, SNAI1, SOX10, SPRY1, STAT1, TEAD2, TGFB3, TMEM100, VASN
GO-BP	GO:0031103	axon regeneration	14	1135	43	11623	3.43373e-05	0.00140157	D21_vs_D1	0.001718	APOD, EPHA4, FOLR1, GAP43, INPP5F, KLF4, LAMB2, LRP1, MAG, NEFL, NTRK3, RTN4RL1, TNC, TSPO
GO-CC	GO:0042734	presynaptic membrane	19	580	142	12105	4.64222e-05	0.00140407	D3_vs_PBS	0.00160002	CADPS2, CHRNA4, DNM1, EFNB3, EPHB2, GRIK3, GRIK4, GRM2, GRM3, GRM4, HTR2A, IGSF21, LRRC4B, NECTIN1, OPRD1, PRRT2, RIMS3, ROGDI, SLC6A11
GO-BP	GO:0031960	response to corticosteroid	20	740	105	11623	8.52378e-06	0.0014088	D14_vs_PBS	0.00152712	ADCYAP1, ALAD, BAD, DUSP1, FOS, FOSB, FOSL1, GHSR, IGFBP2, MSTN, NEFL, NOTCH1, NPAS4, PAM, PAPPA, PTGS2, PTPRU, SSTR4, STC1, TPH2
GO-BP	GO:0060538	skeletal muscle organ development	21	740	114	11623	8.81461e-06	0.0014088	D14_vs_PBS	0.00152712	ASB2, ATF3, BTG2, BVES, CHRNA1, EGR1, EGR2, EMD, FOS, GPX1, HDAC9, HMGCR, HOMER1, IGSF8, MAFF, MSTN, MYH14, NOTCH1, NPHS1, PAX5, POPDC3
GO-BP	GO:0031424	keratinization	9	740	24	11623	8.98317e-06	0.0014088	D14_vs_PBS	0.00152712	DSP, KRT12, KRT6A, KRT6B, KRT6C, KRT73, KRT77, LCE5A, SFN
GO-BP	GO:0044706	multi-multicellular organism process	25	740	151	11623	9.21145e-06	0.0014088	D14_vs_PBS	0.00152712	ACSL4, ACVR1C, ADCYAP1, APOL2, CALCA, CRHBP, FOS, FOSB, FOSL1, GHSR, IGFBP2, LDOC1, MAFF, OXTR, PAM, PAPPA, PNOC, PRLR, PTGS2, PTHLH, RGS2, STC1, STC2, TAC1, WNT4
GO-BP	GO:0051384	response to glucocorticoid	19	740	97	11623	9.3532e-06	0.0014088	D14_vs_PBS	0.00152712	ADCYAP1, ALAD, BAD, DUSP1, FOS, FOSB, FOSL1, GHSR, IGFBP2, MSTN, NEFL, NPAS4, PAM, PAPPA, PTGS2, PTPRU, SSTR4, STC1, TPH2
GO-CC	GO:0030055	cell-substrate junction	75	1627	358	12105	4.5364e-05	0.00141106	D21_vs_PBS	0.00161723	ACTN2, AJUBA, AKAP12, ARHGAP22, ARHGAP26, BCAR1, CAPN1, CDC42EP1, CNN2, CYBA, EHD3, ENG, EPHA2, FAT1, FBLN7, FHL3, FLNA, FLNB, FLNC, FLRT3, FZD2, GNB2, HSPA1A, HSPA1B, HSPG2, ITGA11, ITGA3, ITGA4, ITGB5, JUP, LIMS2, LMO7, LRP1, MAP2K2, MME, MRC2, MYH9, NPHS1, PALLD, PDGFRB, PDLIM7, PDPK1, PGM5, PLEC, PRAG1, PRKAR2A, PTK2B, PTK7, RHOG, RPL18, RPL8, RPLP0, RPLP1, RPLP2, RPS15, RPS29, RPS5, RPS9, RRAS, SCARF2, SH3KBP1, SLC4A2, SLC9A3R2, SORBS3, STARD8, SYNPO2, TLN1, TNS1, TNS2, TNS3, TRIOBP, TRIP6, TSPAN4, VIM, ZYX
GO-BP	GO:0070374	positive regulation of ERK1 and ERK2 cascade	26	1135	115	11623	3.4933e-05	0.0014142	D21_vs_D1	0.00173348	ADCYAP1, AKAP12, ALKAL2, BMP4, CAVIN3, CCL2, CCN2, CHRNA7, CSF1R, FBXW7, HMGCR, HTR2A, HTR2B, HTR2C, KDR, LRP1, NECAB2, NOTCH1, NOTCH2, PLA2G5, PTK2B, RASGRP1, SERPINF2, SSTR4, THPO, TNFAIP8L3
GO-BP	GO:0048729	tissue morphogenesis	60	844	495	11623	5.37155e-05	0.00141424	D21_vs_D7	0.00175106	ACVRL1, ADAMTS12, ADAMTS16, ADARB1, ADM, AJUBA, ALDH1A2, BCL2, BMP2, BMP4, BMP7, CARMIL2, COL3A1, COL5A1, COL6A1, COL6A2, CRB2, CRYGS, CXCR4, DAB2, DACT1, ENG, EPHA2, FGF7, FLNA, FMN1, FOXC1, FOXC2, FOXD1, FOXF2, FRZB, FZD2, FZD7, GPC3, GPC4, GPC6, HEG1, HHIP, LAMA5, LGR5, LRP2, MICAL2, NFATC4, NR4A3, NRARP, OSR1, PCDH8, PGR, PODXL, RYR2, SEMA3E, SERPINB5, SHH, SHROOM3, SNAI1, SOSTDC1, SOX10, TRIM71, WNK4, ZIC3
GO-BP	GO:0048638	regulation of developmental growth	46	1135	257	11623	3.53454e-05	0.00141926	D21_vs_D1	0.00173968	ACACB, BCL11A, BDNF, BMP4, CDH4, CDKL5, CSF1, CXCR4, DCC, DSCAM, DUSP10, FGF13, FN1, FOXC2, FOXS1, FSTL4, GATA6, GHSR, GLI1, IGF2, KCNK2, LRP1, MAG, MSTN, MUSK, NKX6-1, NOTCH1, NTN1, NTRK3, PLCB1, PLXNA4, RGS4, RIMS1, SEMA3B, SEMA3E, SEMA3F, SEMA4A, SEMA5B, SFRP1, SOCS2, SPAAR, STC2, SYT4, TP73, UNC13A, WWC1
GO-BP	GO:0050890	cognition	56	1563	244	11623	3.10343e-05	0.00142961	D21_vs_PBS	0.00169111	APOE, ARC, ATP8A1, BDNF, BRINP1, C12orf57, CAMK4, CCK, CHRM1, CHRNA7, CLN3, CRHBP, CUX2, DRD1, EGR2, EN1, FGF13, FOS, FOSL1, GABRA5, GHSR, GRIN1, GRIN2A, GRIN2B, GRM5, HMGCR, HRH3, HTR2A, ITGA3, ITPR3, KCNK2, LMX1A, MDK, MME, MUSK, NFATC4, NPAS4, NPTX2, NTF3, PAK6, PLCB1, PLK2, PRKCG, PTCHD1, PTGS2, RASGRF1, RIN1, SCN2A, SLC17A7, SLC24A2, SNAP25, SORCS3, STRA6, SYNJ1, SYT4, TAFA2
GO-BP	GO:0010043	response to zinc ion	12	1135	33	11623	3.5917e-05	0.00143058	D21_vs_D1	0.00175356	MT1A, MT1B, MT1E, MT1F, MT1G, MT1H, MT1HL1, MT1M, MT1X, MT2A, SLC30A3, TSPO
GO-BP	GO:0060973	cell migration involved in heart development	8	1563	12	11623	3.14382e-05	0.00143645	D21_vs_PBS	0.0016992	BMP4, BMP7, BVES, ENG, FLRT3, FOLR1, NOTCH1, PDGFRB
GO-BP	GO:0003009	skeletal muscle contraction	12	1563	25	11623	3.19677e-05	0.00144886	D21_vs_PBS	0.00171388	C12orf57, CASQ1, CHRNA1, CHRNB1, DMPK, GSTM2, HOMER1, KCNJ2, MYH14, RCSD1, STAC, STAC2
GO-CC	GO:0098978	glutamatergic synapse	55	1183	333	12105	6.78182e-05	0.00144948	D21_vs_D1	0.00175148	ACAN, ACTN2, ADAM23, ARC, ATP2B1, BCAN, CAMK4, CDKL5, CHRM1, CNKSR2, DGKB, DLG2, DRD1, EPHA4, FLNA, GABRR1, GHSR, GPC4, GRIN1, GRIN2A, HOMER1, HPCA, HTR2A, KCNA1, LGI1, LRFN5, LRRTM2, NPTX1, NPTX2, NPTXR, NTRK3, OLFM2, PAK3, PCDH8, PLAT, PLCB1, PLPPR4, PPFIA2, PPM1H, PTK2B, PTPRO, SCN2A, SEMA3F, SH3GL2, SLC30A3, SLC6A17, SLITRK4, SNAP25, SORCS3, SPTBN2, STX1A, STX3, SYT4, UNC13A, VAMP1
GO-MP	GO:0008028	monocarboxylic acid transmembrane transporter activity	6	306	27	11652	5.80212e-05	0.00146259	D3_vs_D1	0.00177423	SLC16A14, SLC32A1, SLC6A11, SLCO1A2, SLCO2A1, SLCO2B1
GO-BP	GO:0010038	response to metal ion	37	740	273	11623	1.0021e-05	0.00146499	D14_vs_PBS	0.00158803	ADAMTS13, ALAD, ASCL1, BAD, CACNA1G, CACNA1H, CAPN3, CPNE6, CRHBP, DUSP1, ENDOG, FOS, FOSB, GIPR, HOMER1, IGFBP2, MT1A, MT1B, MT1E, MT1F, MT1G, MT1H, MT1HL1, MT1M, MT1X, MT2A, PAM, PENK, PTGS2, RASAL1, RASGRP2, SCN5A, SLC30A3, SYT10, SYT2, SYT4, TPH2
GO-BP	GO:0048568	embryonic organ development	65	1563	296	11623	3.26749e-05	0.00146906	D21_vs_PBS	0.00173778	AKT1, ALX3, ALX4, BBS5, BMP4, BMP7, CCDC40, CDKN1C, CELSR1, COBL, COL5A2, CRB2, DVL2, E2F7, EN1, EN2, ENG, EPHA2, ERCC1, FOLR1, FOXC2, FUZ, FZD2, GLI1, HES1, ID3, IGF2, KDR, LRIG3, MBD3, MDFI, MFAP2, MICAL2, MSX1, NAGLU, NES, NEUROD1, NOTCH1, NR4A3, NTN1, OSR1, PAX5, PKDCC, PLCD1, PPP1R13L, PTCH1, PTK7, SALL1, SCRIB, SHH, SLC9A3R1, SMO, SNAI1, STRA6, TCF7, TEAD2, TFEB, TGFB3, TRIOBP, TUBB2B, VASH2, WHRN, WNT9A, ZFPM1, ZIC3
GO-BP	GO:0009615	response to virus	49	1664	199	11623	7.11254e-05	0.00147038	D21_vs_D3	0.00185533	ACTA2, ADARB1, BCL2, BNIP3, BST2, CDK6, CXCL10, CXCR4, DCLK1, DDX58, DDX60, DHX58, DTX3L, EIF2AK2, FGL2, FLNA, IFI16, IFI44, IFIH1, IFIT1B, IFIT2, IFIT3, IFITM1, IFNGR1, IL15, IL33, IRAK3, IRF1, IRF7, IRF9, IRGM, ISG15, MX1, NLRC5, OAS1, OAS2, PARP9, PLSCR1, PML, RSAD2, RTP4, SAMHD1, SLFN13, STAT1, TRIM34, TRIM5, TRIM56, ZC3H12A, ZC3HAV1
GO-BP	GO:0050707	regulation of cytokine secretion	29	1664	98	11623	7.13807e-05	0.00147038	D21_vs_D3	0.00185533	AKAP12, ARG2, C1QTNF3, C5, CD274, CIDEA, CSF1R, DDX58, FCGR2B, FN1, FZD5, GHSR, HDAC9, IFIH1, IFNGR1, IL17RA, IL17RC, IL33, LRP1, MBP, PANX1, PML, POSTN, PRKCZ, RASGRP1, SCAMP5, TLR2, TRIM16, ZC3H12A
GO-BP	GO:0051051	negative regulation of transport	72	1563	337	11623	3.29936e-05	0.00147162	D21_vs_PBS	0.0017408	ACTN2, ACVR1C, ADCYAP1, AKT1, APOD, APOE, ARG2, BST2, C1QTNF3, CALM2, CASQ2, CRHBP, CRYAB, CSK, CYP4F2, DYSF, ENHO, EPHA3, FCGR2B, FN1, GAS6, GHSR, GNAI2, GRM7, GSTM2, HDAC9, HMGCR, HRH3, HSPA1A, HTR2A, IDH2, INHBA, INHBB, KCNE4, KCNE5, LRRC32, LRRTM2, MCTP1, NECAB2, NOTCH1, NPVF, NPY2R, NR1H2, NR1H3, OSR1, P2RY1, PACSIN3, PKDCC, PML, PRKCB, PRKG2, PTGS2, PTK2B, RAB11FIP1, REM2, RGS2, RGS4, RHBDF1, RSAD2, SHH, SLC9A3R1, SNCA, SNX33, SREBF1, SSC5D, STC1, STXBP5L, SYT4, THBS1, VAMP8, VSNL1, WNK4
GO-BP	GO:0007596	blood coagulation	52	1664	215	11623	7.17839e-05	0.00147286	D21_vs_D3	0.00185847	ADAMTS13, ANXA2, ANXA5, CAV1, CD36, CD59, DGKB, DGKG, DOCK9, EHD3, ENTPD2, F13A1, F5, FBLN1, FLNA, GATA6, GNA14, GNG2, H3C13, H3C15, IRF1, ITPR3, KRT1, LCP2, MAFF, MAFK, MYH9, MYL12A, NFE2L2, P2RY1, PDPN, PEAR1, PLSCR1, PRKCB, PRKCE, PRKCG, PRKG1, PTPN6, SCUBE1, SERPIND1, SERPINE1, SERPINF2, SERPING1, SHH, STXBP1, TEC, THBD, THBS1, TLN1, TRPC6, VCL, VTN
GO-BP	GO:0002064	epithelial cell development	32	1135	156	11623	3.73082e-05	0.00147411	D21_vs_D1	0.00180691	ADAMTSL4, BMP4, BMP6, CDH5, CDK6, COL18A1, CXCR4, ENG, EPHA2, FAT1, FLNA, FLNB, FOXC2, FOXJ1, GPR4, HEG1, HYDIN, ID1, INSM1, LAMB2, NKX6-1, NOTCH1, PALLD, PDE2A, PGR, PODXL, SHROOM3, SLC4A7, SLC9A4, TMOD1, TRIOBP, WHRN
consDB	Reactome_2921	Post NMDA receptor activation events (R-HSA-438064)	15	1200	35	8293	4.38018e-05	0.00147614	D21_vs_D3	0.00181879	ACTN2, ADCY1, ADCY3, CALM2, CAMK2A, CAMK2B, CAMK4, DLG4, GRIN1, GRIN2A, GRIN2B, GRIN2C, NEFL, RASGRF1, RPS6KA6
GO-BP	GO:0090100	positive regulation of transmembrane receptor protein serine/threonine kinase signaling pathway	17	844	81	11623	5.69834e-05	0.00147887	D21_vs_D7	0.00183108	ACVRL1, BMP2, BMP4, BMP6, BMP7, CDH5, CDKN1C, CRB2, DAB2, ENG, FOXD1, GDF10, GPC3, MSTN, RBPMS, RNF165, THBS1
GO-BP	GO:0010862	positive regulation of pathway-restricted SMAD protein phosphorylation	10	844	32	11623	5.71556e-05	0.00147887	D21_vs_D7	0.00183108	ACVRL1, BMP2, BMP4, BMP6, BMP7, DAB2, ENG, GDF10, MSTN, RBPMS
GO-BP	GO:0042060	wound healing	48	844	370	11623	5.71791e-05	0.00147887	D21_vs_D7	0.00183108	ACVRL1, AJUBA, APOD, CARMIL2, CD36, COL1A2, COL3A1, COL5A1, CXCR4, CYP4F2, DCN, DGKB, DGKG, DOCK9, ERBB2, F13A1, FBLN1, FLNA, FN1, FOXC2, FZD7, GAP43, GATA6, GPR4, HMGCR, ITPR3, LGR6, LOX, MSTN, MYL12A, MYOF, P2RY1, PDGFRB, PEAR1, POSTN, PRKCB, PRKCG, PRKG1, SERPIND1, SHH, SPAAR, SPARC, TEC, TFPI, THBD, THBS1, TLR4, VTN
GO-MP	GO:0016247	channel regulator activity	30	1556	108	11652	5.30505e-05	0.00148138	D21_vs_PBS	0.00169761	ADRB2, CACNG6, CALM2, CHRNA7, DPP6, FGF13, FLNA, FXYD1, GNB2, GRM2, GRM7, HPCAL4, KCNE4, KCNE5, KCNS1, KCNV1, LRRC55, MCUB, NPY, NPY2R, PACSIN3, PRKCB, PRKG1, PTPN3, REM2, SCN1B, SLC9A3R1, TSPAN13, VAMP8, WNK4
GO-BP	GO:0002920	regulation of humoral immune response	13	1664	29	11623	7.2785e-05	0.00148755	D21_vs_D3	0.001877	C1R, C1S, C2, C3, C4BPA, C5, CD59, FCGR2B, FOXJ1, PTPN6, SERPING1, SPNS2, VTN
GO-CC	GO:0031253	cell projection membrane	54	1724	236	12105	0.000216103	0.00149357	D21_vs_D3	0.00190796	ACE2, ADGRV1, ATP2B1, BVES, CD36, CDHR1, CDKL5, CSPG4, CUBN, CYS1, DDX58, EHD3, EPHA2, FOLR1, GABRA2, GABRA5, GABRG2, GAP43, HPCA, ITGA3, JCAD, KANK1, KCNC4, KIRREL1, LRP2, MACF1, MAPT, MCHR1, MPP2, MSN, MXRA8, NDRG4, PACSIN1, PAK1, PDPN, PODXL, PSD, PTCH1, RHO, SHANK2, SHISA7, SLC26A4, SMO, SNTG1, SSTR3, TACR3, TESC, THY1, TLN1, TRPM6, UNC5A, UTRN, WLS, WWC1
GO-MP	GO:0042562	hormone binding	22	1556	69	11652	5.50887e-05	0.00149672	D21_vs_PBS	0.00171519	ACHE, AVPR1A, CALCRL, CCKBR, CHRFAM7A, CHRNA1, CHRNA7, CHRNB1, CHRNB3, CRHBP, CRYM, GHSR, GIPR, INHBA, MCHR1, NPR1, PRLR, SCTR, SHC1, SULT2B1, TSPO, VIPR1
GO-BP	GO:0006937	regulation of muscle contraction	30	1563	105	11623	3.38335e-05	0.0014972	D21_vs_PBS	0.00177107	ACE2, ADRB2, ATP1B1, ATP2B1, C12orf57, CALCRL, CALM2, CASQ1, CASQ2, CCN2, DMPK, EHD3, FGF13, FLNA, GHSR, GSTM2, JUP, KCNA1, KCNJ2, KCNMA1, MYL9, NPY2R, PDE4B, PRKG1, PTGS2, RGS2, SCN5A, SPHK1, STC1, TACR3
GO-BP	GO:0051384	response to glucocorticoid	19	844	97	11623	5.82382e-05	0.00149745	D21_vs_D7	0.00185409	ADM, ANXA3, ATP2B1, AVPR1A, BCL2, BMP6, FOS, FOSB, GHSR, GJB2, IGFBP2, MSTN, NEFL, NPAS4, PTGS2, SLIT3, SPARC, SSTR3, SSTR4
GO-BP	GO:0050886	endocrine process	18	1563	49	11623	3.44565e-05	0.0015089	D21_vs_PBS	0.0017849	ACE, ACE2, ATP6AP2, AVPR1A, BMP6, C1QTNF1, C1QTNF3, CES1, CRHBP, CYBA, FOXD1, INHBA, INHBB, MME, NKX3-1, NPVF, RAB11FIP1, SERPINF2
GO-BP	GO:0050878	regulation of body fluid levels	68	1563	314	11623	3.46348e-05	0.0015089	D21_vs_PBS	0.0017849	ADAMTS13, ADCY7, ALOXE3, APOE, C1QTNF1, CCND1, CHRM1, CYBA, CYP26B1, CYP4F2, DDR1, DGKB, DGKG, DOCK6, DOCK9, EHD3, F13A1, F5, FBLN1, FLNA, GAS6, GNAI2, GNG2, H3C15, HEG1, HMG20B, HPS6, HYAL2, ITPR3, KRT1, MICAL1, MYH9, MYL12A, MYL9, NCOR2, NPR1, NR1H3, OAS2, P2RY1, PDPK1, PEAR1, PLCG2, PLSCR1, PRKAR2A, PRKCB, PRKCG, PRKG1, PRLR, PTPN6, PTPRO, RAD51C, SCNN1A, SERPINB2, SERPIND1, SERPINF2, SFN, SHH, SOCS2, SYTL2, THBD, THBS1, TLN1, TRPC6, VAMP8, VTN, WNK4, XDH, ZFPM1
GO-BP	GO:0051048	negative regulation of secretion	37	1563	141	11623	3.50181e-05	0.00151386	D21_vs_PBS	0.00179077	ACVR1C, APOE, ARG2, C1QTNF3, CRHBP, CYP4F2, ENHO, FCGR2B, FN1, GAS6, GHSR, GNAI2, GRM7, HDAC9, HMGCR, HRH3, IDH2, INHBA, INHBB, LRRC32, NOTCH1, NPVF, NPY2R, NR1H3, P2RY1, PML, RAB11FIP1, RHBDF1, RSAD2, SNCA, SREBF1, SSC5D, STXBP5L, SYT4, VAMP8, VSNL1, WNK4
GO-BP	GO:0010721	negative regulation of cell development	48	1135	273	11623	3.86406e-05	0.00151464	D21_vs_D1	0.00185659	ADCYAP1, BCL11A, BMP7, BRINP1, COL3A1, DCC, DISP3, DLX2, DUSP10, EPHA4, FBLN1, FBXW7, FGF13, FSTL4, HES1, ID1, ID3, INPP5F, LMX1A, LPAR1, LRP1, MAG, NKX6-1, NOTCH1, NR1D1, NTN1, NTRK3, OMG, POSTN, PRAG1, PRTG, PTHLH, PTPRO, RGS4, RTN4RL1, SEMA3B, SEMA3E, SEMA3F, SEMA4A, SEMA5B, SHH, SOX10, SPOCK1, STMN2, SYT4, TP73, TRPC6, TSPO
GO-BP	GO:0050804	modulation of chemical synaptic transmission	26	315	375	11623	1.08518e-05	0.00153162	D14_vs_D1	0.00173892	ADCYAP1, BDNF, CHRNB3, EGR2, GHSR, GRIN2D, GRM4, HAP1, HOMER1, HTR2A, NPAS4, NPTX2, NPY2R, NRGN, NTSR1, OXTR, PTGS2, RAB26, RGS4, RIMS3, RIN1, SLC4A10, SORCS3, SYT4, VAMP1, WNT7A
GO-BP	GO:0099177	regulation of trans-synaptic signaling	26	315	376	11623	1.13748e-05	0.00153162	D14_vs_D1	0.00173892	ADCYAP1, BDNF, CHRNB3, EGR2, GHSR, GRIN2D, GRM4, HAP1, HOMER1, HTR2A, NPAS4, NPTX2, NPY2R, NRGN, NTSR1, OXTR, PTGS2, RAB26, RGS4, RIMS3, RIN1, SLC4A10, SORCS3, SYT4, VAMP1, WNT7A
GO-BP	GO:0015850	organic hydroxy compound transport	15	315	148	11623	1.13934e-05	0.00153162	D14_vs_D1	0.00173892	CD36, GHSR, HRH3, HTR1A, HTR2A, ITGB3, LCAT, LIPG, NOS1, NPY2R, OXTR, PGAP1, STARD4, SYT2, SYT4
GO-BP	GO:0001662	behavioral fear response	7	315	30	11623	1.19578e-05	0.00154318	D14_vs_D1	0.00175205	ADCYAP1, ASIC4, BRINP1, HTR1A, HTR2C, NPY2R, PENK
consDB	KEGG_439	Basal cell carcinoma - Homo sapiens (human) (path:hsa05217)	17	1115	43	8293	1.8198e-05	0.00155718	D21_vs_PBS	0.00167773	APC2, AXIN2, BMP2, BMP4, DVL2, FZD10, FZD2, FZD7, FZD8, GLI1, PTCH1, SHH, SMO, TCF7, TCF7L1, WNT5B, WNT9A
GO-BP	GO:0035640	exploration behavior	11	1664	22	11623	7.69207e-05	0.00156593	D21_vs_D3	0.0019759	BRINP1, CHRNA4, CRHR1, DLG4, HTR1A, ITGA3, JPH3, LRRTM1, PRKCE, SLC4A10, TNR
GO-MP	GO:0033218	amide binding	43	1119	248	11652	9.15181e-05	0.00156729	D21_vs_D1	0.00180396	ACACB, ACHE, AVPR1A, BACE2, CCKBR, CHRNA7, CRHBP, CRYAB, EPHA4, FBXO2, FCGR2B, FOLR1, FZD5, GHSR, GIPR, GPR37, GRIA2, GRIN1, GRIN2A, GRIN2B, GSTM1, GSTM2, HSPG2, INHBA, ITGA2, LEPR, LRP1, MAG, MAS1, MCHR1, MME, NAA80, PEX5L, PLTP, PNPLA3, PPP3R1, PRLR, SCTR, SSTR3, SSTR4, TAP1, TRHDE, VIPR1
GO-BP	GO:0003002	regionalization	52	1563	223	11623	3.75442e-05	0.00157492	D21_vs_PBS	0.001863	ACVR2B, ALX4, ARC, ASCL1, ATP6AP2, AXIN2, BMP2, BMP4, CELSR1, COBL, CRB2, CYP26B1, DMRTA2, DVL2, EGR2, EN1, ETS2, FKBP8, FOXC2, FOXD1, FOXJ1, FUZ, GLI1, GPC3, GREM1, GREM2, HES1, HES6, LFNG, LRP2, LRP5, MDFI, MNS1, MSX1, NEUROD1, NKX3-1, NOTCH1, NRARP, OSR1, PAX1, PCDH8, PGAP1, PTCH1, SEMA3F, SHH, SMAD6, SMO, SNAI1, SOSTDC1, TDRD5, TMEM107, ZIC3
GO-BP	GO:0046942	carboxylic acid transport	52	1563	223	11623	3.75442e-05	0.00157492	D21_vs_PBS	0.001863	ACACB, ACE, ACE2, ACSL4, AKT1, APOE, ATP8B1, AVPR1A, CCK, CLN3, CYP4F2, EMB, FOLR1, GLS, GRM2, GRM7, HRH3, LRP2, MFSD2A, MID1IP1, OCA2, PLA2G5, PPFIA2, PRKAB2, RGS2, RGS4, RIMS1, RXRA, SLC16A7, SLC17A6, SLC17A7, SLC1A1, SLC1A2, SLC22A6, SLC25A10, SLC25A18, SLC26A4, SLC27A1, SLC6A17, SLC6A7, SLC7A14, SLC9A3R1, SLCO1A2, SLCO2B1, SNAP25, SNCA, STRA6, SYT4, THBS1, TNFRSF11A, TRPC4, XK
GO-BP	GO:0019935	cyclic-nucleotide-mediated signaling	35	1563	131	11623	3.76082e-05	0.00157492	D21_vs_PBS	0.001863	ADCY7, ADCYAP1, ADRB2, APOE, CALCRL, CRTC3, CXCL10, DRD1, GIPR, GNAI1, GNAI2, GNG2, GPR26, GPR3, HTR2B, HTR2C, HTR5A, LGR5, LPAR1, NPR1, NPY2R, PCLO, PDE2A, PEX5L, PRKAR2A, PRKG1, PTHLH, PTK2B, RAPGEF3, RAPGEF4, RGS2, RXFP1, SCTR, SLC9A3R1, THBS1
GO-BP	GO:0042110	T cell activation	58	1563	257	11623	3.78093e-05	0.00157492	D21_vs_PBS	0.001863	ADAM8, AKT1, ARG2, BAD, BAX, BMP4, CAMK4, CCND3, CD83, CDH26, CDK6, CSK, CYP26B1, EFNB1, EGR1, EGR3, ERBB2, FANCA, FCGR2B, FOXJ1, FZD7, FZD8, HES1, HLA-DMB, IGF2, IGFBP2, ITK, LFNG, LRRC32, MAD1L1, MDK, MYH9, NRARP, PAK3, PAWR, PAX1, PDPK1, PELI1, PREX1, PRLR, PSMB10, PTPN6, RAB29, RASGRP1, RSAD2, SEMA4A, SH3RF1, SHH, SOX13, SPTA1, STAT6, TCF7, TCIRG1, TFRC, TMEM98, TREX1, VNN1, ZFPM1
GO-BP	GO:0002521	leukocyte differentiation	67	1563	309	11623	3.78835e-05	0.00157492	D21_vs_PBS	0.001863	ADAM8, BAD, BAX, BLNK, BMP4, CAMK4, CD83, CDK6, CSF1, CSF1R, CYP26B1, EFNA4, EGR1, EGR3, EPHA2, ERBB2, ESRRA, FANCA, FCGR2B, FOS, FOXJ1, FZD7, FZD8, GAS6, GPC3, GPR55, HDAC9, IFI16, IL34, INHBA, IRF7, ITGA4, ITK, LFNG, LRRC17, LRRK1, LTBR, MDK, MT1G, MYH9, NOTCH2, NRARP, PAX1, PLCG2, PLCL2, POLM, PREX1, PTK2B, PTPN6, RASGRP1, RRAS, RSAD2, SEMA4A, SH3RF1, SHH, SOX13, STAT6, TCF3, TCF7, TCIRG1, TFRC, TMEM178A, TMEM98, TNFRSF11A, TPD52, VNN1, ZFPM1
GO-BP	GO:0051272	positive regulation of cellular component movement	83	1563	404	11623	3.81119e-05	0.00157492	D21_vs_PBS	0.001863	AAMP, ACKR3, ADAM8, AKAP12, AKT1, ANGPT4, ATOH8, ATP8A1, BCAR1, BMP2, BMP4, BMP7, CAVIN1, CCBE1, CDH5, COL18A1, CSF1, CSF1R, CXCL10, CXCL16, DRD1, DSCAM, DYSF, FGF18, FGFBP1, FLNA, FN1, FOXC2, GAS6, GNAI2, GPSM3, HDAC7, HDAC9, ITGA3, ITGA4, KDR, LPAR1, LRP1, MDK, MSTN, MYLK, MYO1C, MYOC, NOTCH1, NR4A3, NTF3, NTN1, NTRK3, ONECUT2, PAK3, PDGFRB, PDPK1, PLK2, PODXL, POSTN, PREX1, PRKD2, PTGS2, PTK2B, PTP4A1, RHOC, RHOD, ROCK2, SEMA3B, SEMA3E, SEMA3F, SEMA4A, SEMA5B, SEMA6C, SH3RF2, SMO, SNAI1, SPARC, SPHK1, SYDE1, TACR3, THBS1, TRIP6, TTLL6, TUBB2B, VTN, WNT5B, ZNF703
GO-BP	GO:0071772	response to BMP	26	1135	116	11623	4.09215e-05	0.00157742	D21_vs_D1	0.00193355	ADAMTS12, ADAMTS7, BMP4, BMP6, BMP7, CCN1, CDH5, CRB2, ENG, FOXD1, GATA6, GPC3, GREM1, GREM2, HES1, ID1, ITGA3, LRP2, MSX2, NOTCH1, SFRP1, SMAD6, SMPD3, SOSTDC1, TMEM100, ZNF423
GO-BP	GO:0071773	cellular response to BMP stimulus	26	1135	116	11623	4.09215e-05	0.00157742	D21_vs_D1	0.00193355	ADAMTS12, ADAMTS7, BMP4, BMP6, BMP7, CCN1, CDH5, CRB2, ENG, FOXD1, GATA6, GPC3, GREM1, GREM2, HES1, ID1, ITGA3, LRP2, MSX2, NOTCH1, SFRP1, SMAD6, SMPD3, SOSTDC1, TMEM100, ZNF423
GO-BP	GO:0071300	cellular response to retinoic acid	15	1135	49	11623	4.12004e-05	0.00157742	D21_vs_D1	0.00193355	ABCA1, BRINP1, BRINP2, BRINP3, CYP26B1, FZD10, FZD7, KLF4, NTRK3, OSR1, PTK2B, PTK7, TEAD2, TNC, WNT9A
GO-BP	GO:0006874	cellular calcium ion homeostasis	50	1135	289	11623	4.15259e-05	0.00157765	D21_vs_D1	0.00193383	ADCYAP1, ADM, ATP1B1, ATP2B1, AVPR1A, BDKRB2, CALM2, CASQ1, CASQ2, CCKBR, CDH5, CHRNA7, CXCL10, CXCR4, DRD1, EDN3, GIPR, GOT1, GPR17, GPR4, GRIN1, GRIN2A, GRIN2B, GRIN2D, GSTM2, HTR2A, HTR2B, HTR2C, ITPR3, LPAR1, LPAR6, LRP1, MCHR1, MCUB, NPY2R, PLCB1, PLCG2, PLCH2, PML, PRKCB, PTK2B, RYR3, SLC24A2, SNCA, STC2, TMEM178A, TRPA1, TRPC4, TRPC6, TRPM1
GO-BP	GO:1901615	organic hydroxy compound metabolic process	60	1135	367	11623	4.20947e-05	0.00158075	D21_vs_D1	0.00193763	ABCA1, ACACB, ALDH1A1, ALDH3B1, APOL1, APOL2, BMP6, CEBPA, CES1, CRYM, CYB5R1, CYP26A1, CYP26B1, DIO2, DISP3, DRD1, ELOVL6, FAH, GALK1, GOT1, GPR37, GRIN2A, HDC, HMGCR, HMGCS2, IDI1, INPP5D, INSM1, LCAT, LEPR, LRP2, MAS1, NR1D1, OCA2, OSBPL5, PCBD1, PLB1, PLCB1, PLCD1, PLCG2, PLCH2, PLCL2, PLPP6, PLTP, PNPO, PTK2B, SGPP2, SNAI1, SNCA, SPHK1, SREBF1, SULT1A1, SULT1A2, SULT1A3, SULT1A4, SULT2B1, SYNJ1, SYNJ2, TACR3, TPH2
GO-BP	GO:0032026	response to magnesium ion	7	1135	12	11623	4.23599e-05	0.00158075	D21_vs_D1	0.00193763	BMP6, CCND1, KCNA1, RYR3, SMPD3, SNCA, THBS1
GO-BP	GO:0060541	respiratory system development	32	1135	157	11623	4.25678e-05	0.00158075	D21_vs_D1	0.00193763	ADAMTS2, BMP4, CCDC40, CCN2, CEBPA, CELSR1, CRISPLD2, FBXW7, FOXJ1, GATA6, GLI1, GPC3, HEG1, HES1, HSD11B1, HYDIN, ID1, ITGA3, KLF2, LAMA5, MME, NOTCH1, PGR, PKDCC, PTK7, SHH, SMPD3, SPRY1, SREBF1, STRA6, TGFB3, TNC
consDB	Reactome_755	Class A/1 (Rhodopsin-like receptors) (R-HSA-373076)	14	223	122	8293	4.49053e-06	0.00158665	D3_vs_D1	0.00183962	C3, GPR37, HTR1A, NPY2R, NTSR1, OPRD1, OXTR, PENK, PLPPR1, PLPPR3, RXFP1, SSTR4, SUCNR1, TAC3
GO-BP	GO:0051282	regulation of sequestering of calcium ion	27	1664	89	11623	7.82514e-05	0.00158682	D21_vs_D3	0.00200226	ANXA5, CACNA1C, CALM2, CASQ1, CASQ2, CORO1A, CXCL10, FKBP1B, HTR2C, ITPR3, JPH1, JPH2, JPH3, JPH4, NOS1, NTSR1, PLCB1, PLCH2, PRKCE, PTK2B, PTPN6, RYR2, RYR3, SNCA, THY1, TRPA1, TRPM2
consDB	KEGG_742	Circadian entrainment - Homo sapiens (human) (path:hsa04713)	20	808	77	8293	3.20402e-05	0.00159665	D21_vs_D1	0.00180954	CALM2, CAMK2A, GNG13, GNG2, GNG4, GRIA2, GRIN1, GRIN2A, GRIN2B, GRIN2D, GUCY1A2, ITPR3, KCNJ3, KCNJ6, PLCB1, PRKCB, PRKCG, PRKG1, PRKG2, RYR3
GO-BP	GO:0060538	skeletal muscle organ development	21	844	114	11623	6.25546e-05	0.00159909	D21_vs_D7	0.00197993	BCL2, BVES, CASQ1, CYP26B1, DCN, EGR1, EGR2, FLNB, FOS, FOXP2, HDAC9, HMGCR, HOMER1, KLHL40, MSC, MSTN, NUPR1, PAX5, POPDC3, SHH, STRA6
GO-BP	GO:0070371	ERK1 and ERK2 cascade	30	844	194	11623	6.29811e-05	0.00159918	D21_vs_D7	0.00198004	ACKR3, AKAP12, ALKAL2, BMP2, BMP4, CCN2, CD36, CHRNA7, DUSP4, EPHA2, ERBB2, FBLN1, FLT1, FN1, HMGCR, HTR2C, KDR, LMO3, NECAB2, P2RY1, PDGFRB, PTK2B, PTPRR, RASGRP1, RGS14, SEMA7A, SHC1, SSTR4, SULT1A3, TLR4
GO-BP	GO:1903779	regulation of cardiac conduction	13	844	52	11623	6.32858e-05	0.00159918	D21_vs_D7	0.00198004	ACE2, ATP1A3, ATP2B1, ATP2B2, ATP2B3, CALM2, CASQ1, FLNA, FXYD7, ITPR3, RYR2, RYR3, SLC8A2
GO-CC	GO:0098793	presynapse	85	1627	420	12105	5.40031e-05	0.00159979	D21_vs_PBS	0.00183353	ADAM23, ADCYAP1, ATP2B1, BDNF, CCK, CDH10, CDH9, CHRM1, CLN3, CNTN1, CRHBP, DISC1, DMXL2, DNAJC6, DRD1, FLRT3, FOSL1, GABRA2, GABRA5, GOT1, GRIN1, GRIN2A, GRM2, GRM7, HRH3, HTR2A, ICA1, KCNA1, KCNJ3, KCNK2, KCTD16, LIN7A, LRRC4B, MCTP1, MICAL1, MME, NEFL, NLGN1, NTF3, P2RY1, PCDH8, PCLO, PDE2A, PDE4B, PENK, PNOC, PPFIA2, PRKCB, PRKCG, PTPRN, RAB15, RAB3C, RABAC1, RGS7BP, RIMS1, RIMS3, SCN2A, SCRIB, SH3GL2, SLC17A6, SLC17A7, SLC1A2, SLC30A3, SLC4A10, SLC6A17, SNAP25, SNAP91, SNCA, SPHK1, SPTBN2, STX3, STXBP5, SV2B, SYN1, SYNDIG1, SYNGR2, SYNJ1, SYNJ2, SYP, SYT10, SYT4, SYT9, UNC13A, VAMP1, ZNF804A
GO-BP	GO:0001655	urogenital system development	37	844	261	11623	6.39301e-05	0.00160061	D21_vs_D7	0.00198181	ADAMTS16, ALDH1A2, ARG2, BCL2, BMP2, BMP4, BMP6, BMP7, CDKN1C, CYP26A1, CYP26B1, DCN, EGR1, FBN1, FMN1, FOXC1, FOXC2, FOXD1, FOXJ1, GLI1, GPC3, GPR4, LAMA5, LGR5, MME, MMP17, NID1, OSR1, PDGFRB, PODXL, SERPINB5, SHH, SMAD6, STRA6, TFAP2B, TNS2, WNK4
GO-BP	GO:0001657	ureteric bud development	16	844	74	11623	6.40704e-05	0.00160061	D21_vs_D7	0.00198181	ADAMTS16, ARG2, BCL2, BMP2, BMP4, BMP7, FMN1, FOXC1, FOXC2, FOXD1, FOXJ1, GPC3, LAMA5, OSR1, SHH, SMAD6
GO-BP	GO:0050886	endocrine process	18	1664	49	11623	8.01352e-05	0.00161872	D21_vs_D3	0.00204252	ACE, ACE2, AVPR1A, BMP6, C1QTNF3, CES1, CRHBP, CRHR1, FOXD1, INHA, MME, NKX3-1, NPVF, OXTR, RAB11FIP1, SERPINF2, SUCNR1, TBX3
GO-BP	GO:0032355	response to estradiol	20	740	107	11623	1.14517e-05	0.00162632	D14_vs_PBS	0.00176291	BAD, CRHBP, CRYAB, DUSP1, ENDOG, ESRRA, GGT1, GGT2, GHSR, IGFBP2, KIF18A, MBD3, NCOR2, OPRL1, OXTR, PAM, PENK, PTGS2, TACR3, WNT7A
GO-BP	GO:0030098	lymphocyte differentiation	38	1135	200	11623	4.41683e-05	0.00162795	D21_vs_D1	0.00199548	ADAM8, BLNK, BMP4, CAMK4, CDK6, CLCF1, CYP26B1, DUSP10, FCGR2B, FOXJ1, FZD5, FZD7, FZD8, HDAC9, INHBA, INPP5D, ITGA4, LEPR, LFNG, MDK, NOTCH2, NRARP, PAX1, PLCG2, PLCL2, PREX1, PTK2B, RASGRP1, RSAD2, SEMA4A, SFRP1, SH3RF1, SHH, SOX13, TCF3, TCF7, VNN1, ZFPM1
GO-BP	GO:0043588	skin development	18	403	160	11623	1.06846e-05	0.00163455	D21_vs_D14	0.00193925	ADAMTS2, COL1A2, COL3A1, COL5A1, COL5A3, CYP26B1, EPHA2, FGF7, FLNB, IGFBP5, KRT77, LAMA5, LGR5, PALLD, SHH, SNAI1, SOSTDC1, TFAP2B
GO-BP	GO:0030098	lymphocyte differentiation	49	1664	200	11623	8.13831e-05	0.00163759	D21_vs_D3	0.00206631	B2M, BCL11B, BCL2, BMP4, CAMK4, CD83, CDK6, CLCF1, CYP26B1, DUSP10, EGR3, ERBB2, FCGR2B, FGL2, FOXJ1, FZD5, FZD7, FZD8, GLI2, HDAC9, IL15, INHA, IRF1, ITGA4, ITM2A, LEPR, LFNG, NOTCH2, NRARP, PAX1, PIK3CD, PLCL2, PPP3CB, PRKCZ, PTK2B, PTPN6, RASGRP1, RORC, RSAD2, SEMA4A, SFRP1, SH3RF1, SHH, STAT6, TGFBR2, TMEM98, VNN1, ZC3H12A, ZFP36L2
GO-BP	GO:0048745	smooth muscle tissue development	7	844	16	11623	6.63857e-05	0.00163982	D21_vs_D7	0.00203036	BMP4, COL3A1, ENG, FOXP2, OSR1, SHH, STRA6
GO-BP	GO:0051953	negative regulation of amine transport	7	844	16	11623	6.63857e-05	0.00163982	D21_vs_D7	0.00203036	CRHR1, GHSR, GRM7, P2RY1, RGS4, SNCA, SYT4
GO-CC	GO:0031225	anchored component of membrane	22	1183	94	12105	8.03582e-05	0.00164593	D21_vs_D1	0.00198886	ACHE, BCAN, BST2, CNTN1, CPM, EFNA4, FOLR1, GPC3, GPC4, LY6E, LYNX1, MMP17, NRN1, OMG, OPCML, PRMT8, RAB3C, RTN4RL1, SPRN, SYN1, TECTA, VNN1
GO-BP	GO:0097553	calcium ion transmembrane import into cytosol	19	844	98	11623	6.74257e-05	0.0016562	D21_vs_D7	0.00205065	CALM2, CASQ1, CORO1A, FAM155B, GRIN1, GRIN2B, HTR2C, ITPR3, JPH3, NTSR1, PLCB1, PLCH2, PTK2B, RYR2, RYR3, SNCA, THY1, TRPA1, TRPM2
consDB	Reactome_2499	Negative regulators of RIG-I/MDA5 signaling (R-HSA-936440)	4	70	20	8293	2.03678e-05	0.00166005	D7_vs_D3	0.00178946	DDX58, IFIH1, ISG15, UBA7
GO-BP	GO:0015711	organic anion transport	72	1664	326	11623	8.28743e-05	0.00166118	D21_vs_D3	0.00209608	ABCA1, ABCA4, ACE, ACE2, ACSL4, ANO4, APOC1, ATP10A, ATP8A2, AVPR1A, CA3, CA7, CCK, CD36, CPLX1, CYB5R2, FABP3, FOLR1, GLS, GRM7, LDLR, LRP2, MFSD2A, NTSR1, OSBPL5, PDPN, PLA2G5, PLSCR1, PLTP, PPFIA2, PPFIA3, PPFIA4, RAB3A, RGS4, RIMS1, SLC13A5, SLC16A14, SLC16A4, SLC16A7, SLC17A7, SLC1A1, SLC25A22, SLC26A4, SLC2A6, SLC2A9, SLC4A10, SLC4A7, SLC6A17, SLC6A7, SLC7A1, SLC7A2, SLC7A3, SLC7A4, SLC7A7, SLCO1A2, SLCO2A1, SLCO2B1, SLCO5A1, SNAP25, SNCA, SSTR4, STRA6, STX1A, STXBP1, SYT1, SYT4, THBS1, TNFRSF11A, TRPC4, VAMP2, XKR4, XKR8
GO-BP	GO:0048708	astrocyte differentiation	21	1664	62	11623	8.3465e-05	0.00166661	D21_vs_D3	0.00210293	BACE2, BMP2, CDK6, CLCF1, CNTF, CNTN2, EPHA4, HES1, IFNGR1, LAMB2, LDLR, LRP1, MAPT, NOTCH1, NTRK3, PAX6, ROR1, SHH, SMO, TTBK1, VIM
GO-MP	GO:0099094	ligand-gated cation channel activity	12	546	65	11652	4.10964e-05	0.00166676	D3_vs_PBS	0.00184208	CHRNA1, CHRNA4, FKBP1B, GRIK3, GRIK4, GRIN2C, GRIN2D, JPH3, JPH4, KCNJ16, P2RX5, TRPM2
GO-BP	GO:0015849	organic acid transport	22	403	225	11623	1.1358e-05	0.00166808	D21_vs_D14	0.00197902	ACE2, AVPR1A, CCK, CD36, CYP4F2, LRP2, NTSR1, OSR1, PPFIA2, RGS4, SLC17A7, SLC1A1, SLC26A4, SLC6A7, SLC7A4, SLCO1A2, SLCO2A1, SLCO2B1, SNCA, SSTR4, STRA6, THBS1
GO-MP	GO:0005267	potassium channel activity	25	1556	84	11652	6.39834e-05	0.00167756	D21_vs_PBS	0.00192243	HCN1, KCNA1, KCNA4, KCND2, KCNE4, KCNE5, KCNF1, KCNG2, KCNH5, KCNJ13, KCNJ16, KCNJ2, KCNJ3, KCNJ6, KCNK2, KCNMA1, KCNN2, KCNQ2, KCNQ3, KCNQ5, KCNS1, KCNS2, KCNV1, LRRC55, SNAP25
GO-MP	GO:0099094	ligand-gated cation channel activity	21	1556	65	11652	6.50823e-05	0.00167756	D21_vs_PBS	0.00192243	CHRNA1, CHRNA7, CHRNB1, CHRNB3, GRIA2, GRIN1, GRIN2A, GRIN2B, GRIN2D, HCN1, ITPR3, JPH1, JPH2, KCNJ13, KCNJ16, KCNJ2, KCNJ3, KCNJ6, PTK2B, RYR3, SCNN1A
GO-BP	GO:0045927	positive regulation of growth	48	1664	195	11623	8.46339e-05	0.0016835	D21_vs_D3	0.00212425	ATP8A2, AVPR1A, BASP1, BCL2, BDNF, CDKL5, CPNE6, CSF1, CXCL16, CXCR4, DSCAM, ERBB2, FN1, GATA6, GHR, GHSR, GLI1, HBEGF, IGF2, ISLR2, L1CAM, LGI1, LRP1, MACF1, MAP1B, MAP3K13, MAPT, NOTCH1, NTN1, NTRK3, PAK1, PIM1, PLCB1, PTK2B, RASAL1, RIMS1, RNF157, SEMA7A, SFRP1, SHTN1, SMO, SPHK1, SYT1, SYT17, SYT3, SYT4, TGFBR2, UNC13A
MSigDB_Reactome	REACTOME_POST_NMDA_RECEPTOR_ACTIVATION_EVENTS	REACTOME_POST_NMDA_RECEPTOR_ACTIVATION_EVENTS	14	604	32	3952	0.00010598	0.00168577	D21_vs_D3	0.0019783	ACTN2, ADCY1, ADCY3, CALM2, CAMK2A, CAMK2B, CAMK4, GRIN1, GRIN2A, GRIN2B, GRIN2C, NEFL, RASGRF1, RPS6KA6
GO-BP	GO:0034341	response to interferon-gamma	14	403	103	11623	1.19687e-05	0.00169015	D21_vs_D14	0.00200521	BST2, CAMK2A, FLNB, GBP2, GBP5, GBP6, IFITM1, IRF7, IRGM, OAS1, OAS2, PARP14, SNCA, TRIM5
GO-BP	GO:0030879	mammary gland development	30	1563	106	11623	4.12141e-05	0.00169068	D21_vs_PBS	0.00199994	AKT1, BAX, BMP4, CAPN1, CCND1, CSF1, CSF1R, DDR1, EPHA2, GPX1, IQGAP3, LRP5, MSX1, NCOR2, NRG3, NTN1, OAS2, PGR, PML, PRLR, PTCH1, SCRIB, SMO, SOCS2, SOSTDC1, STAT6, TGFB3, TNFRSF11A, XDH, ZNF703
GO-BP	GO:0019079	viral genome replication	6	89	85	11623	4.57925e-05	0.00169384	D7_vs_D3	0.0020689	BST2, ISG15, MX1, OAS1, PARP10, RSAD2
GO-MP	GO:0042165	neurotransmitter binding	10	832	35	11652	0.000115795	0.00169426	D21_vs_D7	0.00213526	ACHE, CHRFAM7A, CHRM3, CHRNA7, CHRNB3, CRHBP, CRHR1, GRIN1, GRIN2B, HTR2C
GO-BP	GO:0061333	renal tubule morphogenesis	19	1563	54	11623	4.22111e-05	0.00170667	D21_vs_PBS	0.00201885	BMP2, BMP4, COL4A1, FMN1, FOXD1, GPC3, HES1, KIF26B, KLHL3, LAMA5, LGR5, LZTS2, MTSS1, OSR1, PTCH1, SALL1, SHH, SMO, WNK4
GO-BP	GO:0072028	nephron morphogenesis	19	1563	54	11623	4.22111e-05	0.00170667	D21_vs_PBS	0.00201885	BMP2, BMP4, BMP7, FMN1, FOXD1, GPC3, HES1, KIF26B, KLHL3, LAMA5, LZTS2, OSR1, PDGFRB, PTCH1, SALL1, SHH, SMO, STAT1, WNK4
GO-BP	GO:0061138	morphogenesis of a branching epithelium	29	1135	137	11623	4.66686e-05	0.00170736	D21_vs_D1	0.00209283	ADM, BMP4, BMP7, CELSR1, COL4A1, CSF1, ENG, EPHA2, FOXC2, FOXD1, FZD5, GBX2, GPC3, LAMA5, MDK, MSX2, MYC, NKX3-1, NOTCH1, NRARP, PGR, PML, SEMA3E, SFRP1, SHH, SOCS3, SOX10, SPRY1, TNC
GO-MP	GO:0008237	metallopeptidase activity	21	832	121	11652	0.000120125	0.00171374	D21_vs_D7	0.00215981	ACE2, ADAM11, ADAMTS10, ADAMTS12, ADAMTS15, ADAMTS16, ADAMTS2, ADAMTS3, ADAMTS7, ADAMTS8, AEBP1, AOPEP, CPM, MME, MMP11, MMP17, MMP2, MMP23B, MMP28, NAALAD2, TRHDE
GO-MP	GO:0099604	ligand-gated calcium channel activity	8	832	23	11652	0.000121862	0.00171374	D21_vs_D7	0.00215981	GRIN1, GRIN2B, ITPR3, JPH3, RYR2, RYR3, TRPA1, TRPM2
GO-MP	GO:0015085	calcium ion transmembrane transporter activity	19	832	104	11652	0.000124154	0.00171374	D21_vs_D7	0.00215981	ATP2B1, ATP2B2, ATP2B3, CACNG5, CHRNA7, FAM155B, GRIN1, GRIN2B, ITPR3, JPH3, PDE2A, RYR2, RYR3, SLC24A2, SLC8A2, TRPA1, TRPC4, TRPM1, TRPM2
GO-MP	GO:0001786	phosphatidylserine binding	11	832	42	11652	0.000126527	0.00171416	D21_vs_D7	0.00216034	CAVIN2, CPNE6, GAP43, MME, RASGRP1, SYT1, SYT17, SYT3, SYT4, SYTL2, THBS1
MSigDB_Reactome	REACTOME_INTEGRIN_CELL_SURFACE_INTERACTIONS	REACTOME_INTEGRIN_CELL_SURFACE_INTERACTIONS	21	569	59	3952	3.54833e-05	0.00172934	D21_vs_PBS	0.00194093	AKT1, BCAR1, COL4A1, COL4A2, COL4A4, CSK, FN1, ITGA11, ITGA3, ITGB5, LAMA5, LAMB2, PDPK1, RAPGEF3, RAPGEF4, RASGRP1, RASGRP2, SHC1, THBS1, TLN1, VTN
GO-BP	GO:0010469	regulation of signaling receptor activity	26	1135	117	11623	4.78195e-05	0.00173546	D21_vs_D1	0.00212728	ACTN2, ARC, CCL2, CNRIP1, CRHBP, DLG2, FBXW7, FCGR2B, GPRC5A, GREM1, GREM2, GRIA2, GRIN1, GRIN2A, GRIN2B, HOMER1, LDOC1, LRRC7, LY6E, LYNX1, NEFL, NPTX1, NPTX2, NPTXR, PTK2B, TAFA1
GO-BP	GO:0046688	response to copper ion	11	1135	29	11623	4.83398e-05	0.00173546	D21_vs_D1	0.00212728	MT1A, MT1B, MT1E, MT1F, MT1G, MT1H, MT1HL1, MT1M, MT1X, MT2A, SNCA
GO-BP	GO:0071229	cellular response to acid chemical	32	1135	158	11623	4.84909e-05	0.00173546	D21_vs_D1	0.00212728	ABCA1, AVPR1A, BCL11A, BRINP1, BRINP2, BRINP3, COL16A1, COL3A1, COL4A1, COL5A2, COL6A1, CYP26B1, FOLR1, FZD10, FZD7, GNG2, ID3, KCNK4, KDR, KLF2, KLF4, MMP2, NTRK3, OSR1, PTK2B, PTK7, SFRP1, SPAAR, SREBF1, TEAD2, TNC, WNT9A
GO-BP	GO:0050890	cognition	34	740	244	11623	1.26045e-05	0.00174031	D14_vs_PBS	0.00188648	APOE, ARC, BDNF, BTG2, C12orf57, CHRNA4, CRHBP, CUX2, DEAF1, DRD1, EGR2, FOS, FOSL1, FOXO6, GHSR, HMGCR, HRH3, HTR2A, JPH4, NPAS4, NPTX2, NRGN, NTF3, NTSR1, OPRL1, OXTR, PLK2, PTCHD1, PTGS2, RIN1, SORCS3, SYT4, TAC1, UBA6
GO-BP	GO:0050878	regulation of body fluid levels	53	1135	314	11623	4.91851e-05	0.00174419	D21_vs_D1	0.00213797	ADAMTS13, ADM, ALOXE3, CAD, CCND1, CHRM1, COL3A1, CYP26B1, DGKB, DGKG, DOCK6, DOCK9, EHD3, F13A1, F5, FBLN1, FLNA, GATA6, GNG2, H3C15, HEG1, ITGA2, ITPR3, KRT1, MAFF, MAFK, MYH9, MYL12A, MYL9, NCOR2, OAS2, PEAR1, PLAT, PLCG2, PRKCB, PRKCG, PRKG1, PRLR, PTPRO, SCNN1A, SERPIND1, SERPINF2, SHH, SOCS2, SYTL2, THBD, THBS1, TLN1, TRPC6, VCL, VTN, XDH, ZFPM1
GO-BP	GO:0003002	regionalization	41	1135	223	11623	4.9441e-05	0.00174419	D21_vs_D1	0.00213797	ARC, BMP4, CELSR1, COBL, CRB2, CYP26B1, DLX2, EGR2, FOXC2, FOXD1, FOXJ1, FZD5, GBX2, GLI1, GPC3, GREM1, GREM2, HES1, LFNG, LRP2, MDFI, MNS1, MSX2, NEUROD1, NKX3-1, NKX6-1, NOTCH1, NRARP, OSR1, PAX1, PCDH8, PGAP1, SEMA3F, SFRP1, SHH, SMAD6, SNAI1, SOSTDC1, SPRY1, TDRD5, TMEM107
GO-BP	GO:0070374	positive regulation of ERK1 and ERK2 cascade	21	844	115	11623	7.14074e-05	0.00174426	D21_vs_D7	0.00215968	ACKR3, AKAP12, ALKAL2, BMP2, BMP4, CCN2, CD36, CHRNA7, FLT1, HMGCR, HTR2C, KDR, NECAB2, P2RY1, PDGFRB, PTK2B, RASGRP1, SEMA7A, SHC1, SSTR4, TLR4
GO-BP	GO:0007389	pattern specification process	50	1135	291	11623	4.99315e-05	0.001749	D21_vs_D1	0.00214387	ACVR1C, ARC, BMP4, BMP7, CCDC40, CELSR1, COBL, CRB2, CYP26B1, DLX2, DNAH11, DNAH5, EGR2, ENG, FOLR1, FOXC2, FOXD1, FOXJ1, FZD5, GBX2, GLI1, GPC3, GREM1, GREM2, HES1, LFNG, LRP2, MDFI, MICAL2, MNS1, MSX2, NEUROD1, NKX3-1, NKX6-1, NOTCH1, NRARP, OSR1, PAX1, PCDH8, PGAP1, SEMA3F, SFRP1, SHH, SHROOM3, SMAD6, SNAI1, SOSTDC1, SPRY1, TDRD5, TMEM107
GO-MP	GO:0050840	extracellular matrix binding	17	1637	47	11652	0.000123909	0.00176656	D21_vs_D3	0.00212649	ACHE, ADAMTS15, ADGRG6, ANXA2, CCN1, DCN, DMP1, ITGA3, NTN4, SHH, SMOC1, SPARC, SPOCK1, SPOCK2, TGFBI, THBS1, VTN
GO-CC	GO:0032809	neuronal cell body membrane	10	1724	21	12105	0.000262371	0.00176684	D21_vs_D3	0.00225706	ATP1A3, ATP2B1, GABRA5, HPCA, KCNC4, KCND2, RGS8, TACR3, THY1, UNC5A
GO-CC	GO:0044298	cell body membrane	10	1724	21	12105	0.000262371	0.00176684	D21_vs_D3	0.00225706	ATP1A3, ATP2B1, GABRA5, HPCA, KCNC4, KCND2, RGS8, TACR3, THY1, UNC5A
GO-BP	GO:0051928	positive regulation of calcium ion transport	20	1135	79	11623	5.08176e-05	0.0017675	D21_vs_D1	0.00216655	ATP1B1, ATP2B1, CALM2, CAMK2A, CASQ1, CCL2, CXCL10, DRD1, EHD3, GRIN1, GSTM2, HOMER1, MCHR1, MYLK, PLCG2, SNCA, STAC, STAC2, TRPC6, TSPO
GO-BP	GO:0014032	neural crest cell development	18	1135	67	11623	5.13341e-05	0.00177105	D21_vs_D1	0.00217089	BMP4, BMP7, EDN3, FN1, FOLR1, FOXC2, GBX2, HES1, HTR2B, KBTBD8, LAMA5, SEMA3B, SEMA3E, SEMA3F, SEMA4A, SEMA5B, SHH, SOX10
GO-BP	GO:0014033	neural crest cell differentiation	19	1135	73	11623	5.16367e-05	0.00177105	D21_vs_D1	0.00217089	BMP4, BMP7, EDN3, FN1, FOLR1, FOXC2, GBX2, HES1, HTR2B, KBTBD8, LAMA5, SEMA3B, SEMA3E, SEMA3F, SEMA4A, SEMA5B, SFRP1, SHH, SOX10
GO-BP	GO:0060485	mesenchyme development	31	844	205	11623	7.36773e-05	0.0017776	D21_vs_D7	0.00220096	ACVRL1, ALDH1A2, BCL2, BMP2, BMP4, BMP7, BNC2, CRB2, DAB2, DLL3, ENG, FN1, FOXC1, FOXC2, FOXD1, FOXF2, FRZB, LAMA5, OSR1, PAX1, PDGFRB, RANBP3L, SEMA3B, SEMA3E, SEMA4A, SEMA4F, SEMA7A, SHH, SNAI1, SOX10, VASN
GO-BP	GO:0007416	synapse assembly	26	844	159	11623	7.43318e-05	0.0017776	D21_vs_D7	0.00220096	ACHE, ADD2, AMIGO2, BDNF, BSN, CLSTN3, DSCAM, GABRA2, GAP43, GHSR, GPC4, GRIN1, LINGO2, LRFN5, MDGA1, MUSK, NPAS4, SEMA4A, SLIT1, SLITRK3, SLITRK4, SLITRK5, SNCA, SPOCK2, SPTBN2, SYNDIG1
GO-BP	GO:0007519	skeletal muscle tissue development	20	844	107	11623	7.51293e-05	0.0017776	D21_vs_D7	0.00220096	BCL2, BVES, CASQ1, CYP26B1, DCN, EGR1, EGR2, FLNB, FOS, FOXP2, HDAC9, HMGCR, HOMER1, KLHL40, MSC, MSTN, NUPR1, PAX5, POPDC3, SHH
GO-BP	GO:0098659	inorganic cation import across plasma membrane	14	844	60	11623	7.57282e-05	0.0017776	D21_vs_D7	0.00220096	ATP1A3, FAM155B, KCNJ13, KCNJ2, KCNJ3, KCNJ4, KCNJ6, KCNK9, SLC12A8, SLC39A4, SLC9A2, SLC9A4, TRPM2, WNK4
GO-BP	GO:0099587	inorganic ion import across plasma membrane	14	844	60	11623	7.57282e-05	0.0017776	D21_vs_D7	0.00220096	ATP1A3, FAM155B, KCNJ13, KCNJ2, KCNJ3, KCNJ4, KCNJ6, KCNK9, SLC12A8, SLC39A4, SLC9A2, SLC9A4, TRPM2, WNK4
GO-BP	GO:0060840	artery development	16	844	75	11623	7.60512e-05	0.0017776	D21_vs_D7	0.00220096	ACVRL1, ADGRF5, BMP4, COL3A1, ENG, FOXC1, FOXC2, LOX, LOXL1, LRP2, PDE2A, PDGFRB, SHH, SMAD6, STRA6, TFAP2B
GO-BP	GO:0072163	mesonephric epithelium development	16	844	75	11623	7.60512e-05	0.0017776	D21_vs_D7	0.00220096	ADAMTS16, ARG2, BCL2, BMP2, BMP4, BMP7, FMN1, FOXC1, FOXC2, FOXD1, FOXJ1, GPC3, LAMA5, OSR1, SHH, SMAD6
GO-BP	GO:0072164	mesonephric tubule development	16	844	75	11623	7.60512e-05	0.0017776	D21_vs_D7	0.00220096	ADAMTS16, ARG2, BCL2, BMP2, BMP4, BMP7, FMN1, FOXC1, FOXC2, FOXD1, FOXJ1, GPC3, LAMA5, OSR1, SHH, SMAD6
GO-BP	GO:0048588	developmental cell growth	30	844	196	11623	7.6411e-05	0.0017776	D21_vs_D7	0.00220096	BCL11A, BDNF, CDKL5, CPNE6, CXCR4, DCC, DCLK1, DSCAM, FGF13, FN1, FSTL4, ITGA4, MAG, POSTN, RASAL1, RGS4, RIMS1, SEMA3B, SEMA3E, SEMA4A, SEMA4F, SEMA7A, SLIT1, SLIT3, SYT1, SYT17, SYT3, SYT4, UNC13A, WASF1
GO-BP	GO:0033077	T cell differentiation in thymus	12	844	46	11623	7.70708e-05	0.00178352	D21_vs_D7	0.00220828	BCL2, BMP4, CAMK4, CDK6, EGR3, ERBB2, FOXJ1, FZD7, FZD8, RASGRP1, SHH, VNN1
GO-BP	GO:0007193	adenylate cyclase-inhibiting G protein-coupled receptor signaling pathway	13	844	53	11623	7.83572e-05	0.0017851	D21_vs_D7	0.00221024	ADCY9, AKAP12, CHRM1, CHRM3, FLNA, GPR37, GRM3, GRM7, LPAR1, MCHR1, NPY2R, P2RY1, PDE2A
GO-BP	GO:0007200	phospholipase C-activating G protein-coupled receptor signaling pathway	13	844	53	11623	7.83572e-05	0.0017851	D21_vs_D7	0.00221024	ACTN2, CCKBR, CHRM1, CRHR1, GNG13, GPR17, GPR4, GRP, HOMER1, HTR2C, LPAR1, LPAR6, P2RY1
GO-BP	GO:0031646	positive regulation of nervous system process	13	844	53	11623	7.83572e-05	0.0017851	D21_vs_D7	0.00221024	ADRB2, CCK, CHRNA7, GRIN1, MAG, MYRF, NTSR1, PTK2B, RGS4, RIMS1, SOX10, STX1A, ZNF488
GO-BP	GO:0072006	nephron development	25	1135	111	11623	5.25109e-05	0.00178861	D21_vs_D1	0.00219242	BMP4, BMP7, FMN1, FOXC2, FOXD1, FOXJ1, GPC3, GPR4, HES1, ITGA3, KIF26B, KLF15, KLHL3, LAMA5, LAMB2, LZTS2, MTSS1, MYC, NOTCH1, OSR1, PODXL, PROM1, PTPRO, SHH, STAT1
GO-BP	GO:0035914	skeletal muscle cell differentiation	6	118	48	11623	8.35057e-06	0.00179134	D7_vs_D1	0.00201477	BTG2, EGR1, EGR2, FOS, MAFF, PAX5
GO-BP	GO:0002573	myeloid leukocyte differentiation	9	118	134	11623	8.50114e-06	0.00179134	D7_vs_D1	0.00201477	CSF1R, FOS, IFI16, IRF7, JUN, JUNB, LIF, MYC, TRIB1
GO-BP	GO:0051209	release of sequestered calcium ion into cytosol	26	1664	85	11623	9.05434e-05	0.0017942	D21_vs_D3	0.00226393	CACNA1C, CALM2, CASQ1, CASQ2, CORO1A, CXCL10, FKBP1B, HTR2C, ITPR3, JPH1, JPH2, JPH3, JPH4, NOS1, NTSR1, PLCB1, PLCH2, PRKCE, PTK2B, PTPN6, RYR2, RYR3, SNCA, THY1, TRPA1, TRPM2
GO-BP	GO:0048562	embryonic organ morphogenesis	46	1664	185	11623	9.11097e-05	0.00179858	D21_vs_D3	0.00226946	ABR, ALX4, ATP8A2, BMP4, BMP7, CELSR1, CRB2, CTHRC1, DSCAML1, EPHA2, FBN1, FOLR1, FOXC2, FRZB, FZD2, FZD5, GLI1, GLI2, HES1, LRIG3, MDFI, MICAL2, MTHFD1L, NDRG4, NEUROD1, NOTCH1, NR4A3, NTN1, OSR1, OTX1, PAX2, PAX5, PAX6, PHACTR4, RYR2, SHH, SIX3, SMO, STRA6, TBX3, TFAP2A, TGFB3, TGFBR2, VANGL2, WNT9A, ZIC3
consDB	Reactome_1065	DSCAM interactions (R-HSA-376172)	6	1200	7	8293	5.57208e-05	0.00180192	D21_vs_D3	0.00222019	DCC, DSCAM, DSCAML1, MAPK8, NTN1, PAK1
GO-MP	GO:0015077	monovalent inorganic cation transmembrane transporter activity	26	546	237	11652	4.72406e-05	0.00180951	D3_vs_PBS	0.00199985	ABCC8, ASIC4, ATP1A3, ATP6V0C, GRIK3, GRIK4, KCNAB2, KCNC4, KCNG1, KCNG2, KCNH3, KCNIP2, KCNJ16, KCNK4, KCNK9, KCNMB4, KCNQ4, KCNS1, SLC12A5, SLC13A3, SLC2A6, SLC32A1, SLC6A11, SLC6A7, SLC8A2, TRPM2
GO-BP	GO:0050817	coagulation	52	1664	217	11623	9.27727e-05	0.0018245	D21_vs_D3	0.00230216	ADAMTS13, ANXA2, ANXA5, CAV1, CD36, CD59, DGKB, DGKG, DOCK9, EHD3, ENTPD2, F13A1, F5, FBLN1, FLNA, GATA6, GNA14, GNG2, H3C13, H3C15, IRF1, ITPR3, KRT1, LCP2, MAFF, MAFK, MYH9, MYL12A, NFE2L2, P2RY1, PDPN, PEAR1, PLSCR1, PRKCB, PRKCE, PRKCG, PRKG1, PTPN6, SCUBE1, SERPIND1, SERPINE1, SERPINF2, SERPING1, SHH, STXBP1, TEC, THBD, THBS1, TLN1, TRPC6, VCL, VTN
GO-BP	GO:0001649	osteoblast differentiation	28	844	178	11623	8.07276e-05	0.00182962	D21_vs_D7	0.00226537	ACHE, BMP2, BMP4, BMP6, BMP7, CDK6, COL6A1, DDR2, EPHA2, FBN2, GDF10, GLI1, IFITM1, IGF2, IGFBP3, ITGA11, JUNB, LOX, MYOC, PENK, PTHLH, RANBP3L, SEMA7A, SHH, SMAD6, SMOC1, SNAI1, UCMA
GO-BP	GO:0018212	peptidyl-tyrosine modification	59	1664	255	11623	9.34992e-05	0.00183187	D21_vs_D3	0.00231147	ACE, ALKAL2, BDNF, BMP6, CAMKK2, CAV1, CCK, CD24, CD36, CLCF1, CNTF, CNTN1, CSF1R, CSPG4, CTF1, DDR1, DLG3, DLG4, EHD4, EIF2AK2, EPHA2, EPHA3, EPHA4, EPHA6, EPHB4, ERBB2, FGF7, FLT1, GHR, GREM1, GRM5, HBEGF, HES1, IGF2, IL15, KDR, LRRK1, LTK, MAP2K4, MATK, MUSK, MVP, NEURL1, NOX4, NTRK3, PARP14, PARP9, PRKCE, PRKCZ, PTK2B, PTPN6, ROR1, SFRP1, SHC1, TEC, THY1, TNFSF18, TTBK1, VTN
GO-BP	GO:0048762	mesenchymal cell differentiation	34	1135	173	11623	5.42397e-05	0.00183484	D21_vs_D1	0.00224909	BMP4, BMP7, CRB2, CUL7, EDN3, ENG, FN1, FOLR1, FOXC2, GBX2, GREM1, HES1, HTR2B, KBTBD8, LAMA5, MDK, MSX2, NOTCH1, OSR1, PHLDB1, SEMA3B, SEMA3E, SEMA3F, SEMA4A, SEMA5B, SFRP1, SHH, SNAI1, SOX10, SPRY1, STAT1, TGFB3, TMEM100, VASN
GO-BP	GO:0007565	female pregnancy	9	118	137	11623	1.01779e-05	0.0018362	D7_vs_D1	0.00206523	APOL2, CALCA, FOS, FOSB, JUNB, LIF, OVGP1, PRLR, TIMP1
GO-BP	GO:0009617	response to bacterium	13	118	299	11623	1.02984e-05	0.0018362	D7_vs_D1	0.00206523	BMP2, C4BPA, CD36, CUBN, CXCL10, FOS, GBP6, JUN, JUNB, LCN2, OAS2, TRIB1, ZFP36
GO-BP	GO:0007416	synapse assembly	32	1135	159	11623	5.51509e-05	0.00184335	D21_vs_D1	0.00225952	ACHE, ADD2, AMIGO2, BDNF, DRD1, DSCAM, FZD5, GABRA2, GABRB3, GABRG2, GAP43, GHSR, GPC4, GRIN1, LINGO2, LRFN5, LRRTM2, MUSK, NPAS4, NTN1, NTRK3, PLXNB1, PLXNB2, SDK2, SEMA4A, SLIT1, SLITRK3, SLITRK4, SLITRK5, SNCA, SPTBN2, SYNDIG1
GO-BP	GO:0072203	cell proliferation involved in metanephros development	6	1135	9	11623	5.54693e-05	0.00184335	D21_vs_D1	0.00225952	BMP7, GPC3, MYC, OSR1, SHH, STAT1
GO-BP	GO:0030856	regulation of epithelial cell differentiation	22	1135	92	11623	5.59803e-05	0.00184335	D21_vs_D1	0.00225952	APOLD1, ATOH8, BMP4, BMP6, CCND1, CDH5, CDKN1C, FOXJ1, HES1, ID1, MAFF, MSX2, NKX6-1, NOTCH1, OSR1, PROM1, STAT1, SULT2B1, TMEM100, TRIM16, XDH, ZFP36
GO-BP	GO:0051962	positive regulation of nervous system development	70	1135	451	11623	5.59842e-05	0.00184335	D21_vs_D1	0.00225952	ADCYAP1, ALKAL2, AMIGO2, BDNF, BMP4, BMP6, BMP7, BRINP1, BRINP2, BRINP3, CDH4, CDKL5, CHODL, CLCF1, CNTN1, COBL, CSF1, CUL7, CXCR4, DLX2, DSCAM, EPHA4, FLNA, FN1, GLI1, HES1, ITGA3, LINGO2, LPAR1, LRP1, LRP2, LRRC7, LRRTM2, MAG, MDK, METRN, MME, NEFL, NEUROD1, NKX6-1, NOTCH1, NTN1, NTRK3, PAK3, PLPPR5, PLXNA4, PLXNB1, PLXNB2, PTK2B, PTK7, RIMS1, SCN1B, SEMA4A, SHH, SLITRK3, SLITRK4, SLITRK5, SOCS2, SOX10, STMN2, SYNDIG1, SYT4, TCF3, TGIF2, TP73, TRPC6, TSPO, UNC13A, ZNF488, ZNF804A
GO-BP	GO:1901615	organic hydroxy compound metabolic process	79	1664	367	11623	9.51049e-05	0.00185636	D21_vs_D3	0.00234236	ABCA1, ACAT2, ALDH1A1, ALDH2, ALDH3B1, ALDH3B2, APOC1, APOL1, APOL2, BCL2, BMP2, BMP6, CES1, CRYM, CUBN, CYB5R2, CYP26A1, CYP26B1, CYP39A1, DHCR24, DHCR7, DYSF, ELOVL6, FAH, FDFT1, FDPS, GOT1, GPD1, GPR37, GRIN2A, HDC, HMGCR, HMGCS1, HTR1A, IDH2, IDI1, INPP5J, ITPKA, LDLR, LEPR, LRP2, MAS1, MSMO1, MVD, MYOF, NPR1, NR4A2, NSDHL, NTSR1, OSBPL3, OSBPL5, P2RY1, PCBD1, PLCB1, PLCH2, PLCL1, PLCL2, PLPP6, PLTP, PNPO, PTK2B, SCD, SNAI1, SNCA, SNCB, SORL1, SPHK1, SRD5A1, SREBF1, STARD4, SULT1A1, SULT1A2, SULT1A3, SULT1A4, SULT2B1, SYNJ1, SYNJ2, TACR3, TPH2
GO-BP	GO:0060538	skeletal muscle organ development	32	1664	114	11623	9.55595e-05	0.00185827	D21_vs_D3	0.00234477	ASS1, BASP1, BCL2, BVES, CASQ1, CAV1, CYP26B1, DCN, DISP1, DMRTA2, FLNB, GPX1, HDAC9, HEYL, HMGCR, HOMER1, KLHL40, LARGE1, MAFF, MSTN, MYH14, MYLPF, NEURL1, NOTCH1, NUPR1, PAX5, POPDC3, PPP3CA, SHH, SMO, STRA6, ZBTB18
GO-MP	GO:0035254	glutamate receptor binding	16	1637	43	11652	0.000132545	0.0018623	D21_vs_D3	0.00224174	CAMK2A, CDK5R1, DLG2, DLG3, DLG4, HOMER1, HOMER2, LRRC7, NECAB2, NETO1, NSF, RASGRF1, SHANK1, SHANK2, SHISA7, SYNDIG1
GO-BP	GO:0071248	cellular response to metal ion	38	1563	148	11623	4.6444e-05	0.0018644	D21_vs_PBS	0.00220543	ADCY7, AKT1, ALAD, BMP6, BNIP3, CAPN3, CPNE4, CPNE7, CRHBP, DLG2, FOS, FOSB, HPCA, KCNA1, MAPK8, MT1A, MT1B, MT1E, MT1F, MT1G, MT1H, MT1HL1, MT1M, MT1X, MT2A, NFATC4, NLGN1, PTGS2, RASGRP2, RYR3, SCN5A, SHH, SNCA, SYT10, SYT4, SYT9, TPH2, TSPO
GO-MP	GO:0004866	endopeptidase inhibitor activity	16	832	80	11652	0.000140187	0.00186469	D21_vs_D7	0.00235004	BST2, C5, CRB2, ITIH2, PAPLN, RECK, SERPINA3, SERPINB5, SERPINB6, SERPIND1, SNCA, SPINK8, SPOCK1, SPOCK2, TFAP2B, TFPI
consDB	KEGG_3766	Systemic lupus erythematosus - Homo sapiens (human) (path:hsa05322)	14	1200	32	8293	5.97482e-05	0.00186971	D21_vs_D3	0.00230372	C1R, C1S, C2, C3, C5, FCGR2A, GRIN2A, GRIN2B, H2BC11, H2BC7, H3C13, H3C15, HLA-DMB, TRIM21
GO-BP	GO:0002209	behavioral defense response	7	315	31	11623	1.50897e-05	0.00187247	D14_vs_D1	0.00212591	ADCYAP1, ASIC4, BRINP1, HTR1A, HTR2C, NPY2R, PENK
GO-MP	GO:0022824	transmitter-gated ion channel activity	15	1556	39	11652	7.70237e-05	0.00188851	D21_vs_PBS	0.00216418	CHRNA1, CHRNA7, CHRNB1, CHRNB3, GABRA1, GABRA2, GABRA5, GABRB3, GABRG2, GRIA2, GRIN1, GRIN2A, GRIN2B, GRIN2D, PTK2B
GO-MP	GO:0022835	transmitter-gated channel activity	15	1556	39	11652	7.70237e-05	0.00188851	D21_vs_PBS	0.00216418	CHRNA1, CHRNA7, CHRNB1, CHRNB3, GABRA1, GABRA2, GABRA5, GABRB3, GABRG2, GRIA2, GRIN1, GRIN2A, GRIN2B, GRIN2D, PTK2B
GO-BP	GO:0009636	response to toxic substance	61	1135	379	11623	5.8223e-05	0.00190437	D21_vs_D1	0.00233432	ADAMTS13, ADCYAP1, ASNS, BMP7, CA3, CCND1, CES1, CHRNA1, CHRNA7, CHRNB1, CHRNB3, CRHBP, CRYAB, CYGB, DRD1, DUSP1, GPR37, GRIN1, GRIN2A, GRIN2B, GSTM1, GSTM2, HDAC9, HMGCR, HPCA, HPGD, KCNMA1, KDR, KLF2, KLF4, LCN2, MBP, MGST3, MSTN, MT1A, MT1B, MT1E, MT1F, MT1G, MT1H, MT1HL1, MT1M, MT1X, MT2A, NEFL, NKX6-1, NTRK3, NUPR1, PENK, PTGS2, PTK2B, RGS4, SCN1B, SLC22A8, SMPD3, SPHK1, STAT1, STK26, TNC, TRPA1, TRPC6
GO-BP	GO:0045785	positive regulation of cell adhesion	58	1563	259	11623	4.77859e-05	0.00190466	D21_vs_PBS	0.00225305	ADAM8, AKT1, BAD, BMP7, CD83, CDK6, COL16A1, COL26A1, CSF1, CSK, DISC1, DMP1, DYSF, ECM2, EDIL3, EFNB1, EGR3, EMILIN1, ERBB2, FLNA, FMN1, FN1, FOXC2, HES1, HLA-DMB, HSD17B12, IGF2, IGFBP2, ITGA3, ITGA4, JUP, KDR, KIF26B, LIMS2, MDK, MYOC, NINJ1, NPY2R, NR4A3, OLFM4, PAK3, PDPK1, PODXL, PREX1, PRKD2, PTK2B, PTPN6, RASGRP1, RHOD, SERPINF2, SHH, SPTA1, STX3, TFRC, TRIOBP, VIT, VNN1, VTN
GO-BP	GO:0019233	sensory perception of pain	15	844	68	11623	8.45905e-05	0.00190734	D21_vs_D7	0.00236159	ALOXE3, CCK, CXCR4, DLG2, GRIN1, KCNA1, KCND2, KCNK4, MME, NPY2R, NTSR1, P2RY1, PENK, PTGS2, TRPA1
GO-MP	GO:0008188	neuropeptide receptor activity	7	832	18	11652	0.000146044	0.00190791	D21_vs_D7	0.00240451	MCHR1, NPY2R, NTSR1, SORCS3, SSTR3, SSTR4, TACR3
GO-BP	GO:0045926	negative regulation of growth	29	740	194	11623	1.42421e-05	0.00191326	D14_vs_PBS	0.00207396	CCDC85B, CRYAB, GNG4, HSPA1A, HSPA1B, IFRD1, INHBA, MSTN, MT1A, MT1B, MT1E, MT1F, MT1G, MT1H, MT1M, MT1X, MT2A, NOTCH1, NPR1, OSGIN1, OSGIN2, RGS2, RGS4, RTN4R, SEMA3E, SEMA3F, SEMA5B, STC2, WWC1
GO-BP	GO:0030509	BMP signaling pathway	20	844	108	11623	8.60449e-05	0.00193023	D21_vs_D7	0.00238994	ACVRL1, BMP2, BMP4, BMP6, BMP7, CDH5, CRB2, EGR1, ENG, FBN1, FOXD1, GPC3, LRP2, RNF165, RYR2, SMAD6, SMPD3, SORL1, SOSTDC1, TFAP2B
GO-MP	GO:0030020	extracellular matrix structural constituent conferring tensile strength	13	1556	31	11652	8.09262e-05	0.00193696	D21_vs_PBS	0.00221969	COL13A1, COL16A1, COL18A1, COL4A1, COL4A2, COL4A4, COL5A1, COL5A2, COL5A3, COL6A1, COL6A2, COL6A6, COL8A2
GO-MP	GO:0005217	intracellular ligand-gated ion channel activity	10	1637	20	11652	0.000139998	0.00193892	D21_vs_D3	0.00233397	FKBP1B, ITPR3, JPH1, JPH2, JPH3, JPH4, RYR2, RYR3, TRPA1, TRPM2
GO-MP	GO:0042166	acetylcholine binding	6	1119	10	11652	0.000115737	0.00194236	D21_vs_D1	0.00223567	ACHE, CHRFAM7A, CHRNA1, CHRNA7, CHRNB1, CHRNB3
GO-MP	GO:1904315	transmitter-gated ion channel activity involved in regulation of postsynaptic membrane potential	11	1119	32	11652	0.000117781	0.00194236	D21_vs_D1	0.00223567	CHRNA1, CHRNA7, CHRNB1, CHRNB3, GABRA2, GABRA5, GABRB3, GABRG2, GABRR1, GRIK4, GRIN1
GO-CC	GO:0005911	cell-cell junction	65	1627	303	12105	6.87303e-05	0.00194352	D21_vs_PBS	0.00222749	AJUBA, AKT1, AMOTL2, ATP1B1, BVES, CCND1, CDH24, CDH5, CGN, CGNL1, CLDN10, CLDN2, CNN2, COL13A1, CSK, EPHA2, FAT1, FGF13, FGFRL1, FHOD1, FLNA, FLRT3, FMN1, FXYD1, GJA3, GJC1, HEG1, IQGAP3, ITK, JUP, KCNJ2, KIFC3, KIRREL1, KIRREL2, LIMS2, LIN7A, LRRC7, MAP2K2, MAPK15, MXRA8, NOTCH1, NPHS1, OBSL1, PCDH9, PGM5, PLEKHA7, PODXL, PRKCG, PTK7, PTPN6, SCN1B, SCN2A, SCN5A, SCRIB, SH3KBP1, SHROOM3, STX3, TJAP1, TMEM204, TRAF4, TRPC4, TRPC6, VAMP5, WNK4, WTIP
GO-BP	GO:0001822	kidney development	53	1664	223	11623	0.00010032	0.0019436	D21_vs_D3	0.00245244	ACE, ACTA2, AQP11, ARG2, ASS1, BASP1, BCL2, BMP2, BMP4, BMP6, BMP7, CALB1, CD24, COL4A3, CYP26A1, CYP26B1, DACT2, DCN, EPHA4, FBN1, FMN1, FOXC2, FOXD1, FOXJ1, GLI2, GPR4, HES1, HEYL, ITGA3, KLHL3, LAMA5, LAMB2, MME, MMP17, MTSS1, MYO1E, NKX3-1, NOTCH1, OSR1, PAX2, PODXL, PTCH1, PTPRO, SFRP1, SHH, SMAD6, SMO, SPRY1, STAT1, STRA6, TFAP2A, TNS2, VANGL2
consDB	Reactome_1454	Gastrin-CREB signalling pathway via PKC and MAPK (R-HSA-881907)	23	287	253	8293	2.05006e-05	0.00194987	D21_vs_D14	0.00215403	ACTN2, AVPR1A, CAMK2A, CCK, CHRM1, DGKB, DGKG, FGF5, FGF7, FN1, GFRA4, GNG13, GRP, ITPR3, LPAR1, LPAR6, MCHR1, NTSR1, RASAL1, RASGEF1A, RASGRF1, RASGRP1, SPTA1
GO-BP	GO:0034340	response to type I interferon	20	1563	59	11623	4.94147e-05	0.00195571	D21_vs_PBS	0.00231344	BST2, EGR1, IFI35, IFIT3, IFITM1, IRF7, IRF9, ISG15, MX1, NLRC5, OAS1, OAS2, PSMB8, PTPN6, RSAD2, SCRIB, STAT1, TREX1, USP18, XAF1
GO-BP	GO:2001257	regulation of cation channel activity	28	1135	132	11623	6.02854e-05	0.00195886	D21_vs_D1	0.0024011	ACTN2, AHNAK, ARC, CALM2, CASQ1, CASQ2, CCL2, CRHBP, DLG2, EHD3, GRIA2, GRIN1, GRIN2A, GRIN2B, GSTM2, HOMER1, HPCA, KCNA1, KCNS1, LRRC55, LRRC7, NEFL, PLCG2, PTK2B, REM2, SCN1B, STAC, STAC2
GO-BP	GO:0045995	regulation of embryonic development	28	1664	95	11623	0.000102076	0.00197028	D21_vs_D3	0.00248612	BMP4, BMP7, CCSAP, CELSR1, COL5A1, COL5A2, CRB2, FZD2, FZD7, HES1, LAMA2, LAMA4, LAMA5, LFNG, MBP, NFE2L2, NOTCH1, NRARP, OSR1, OTX2, PHLDB1, PLCB1, RPS6KA6, SFRP1, SHH, SNAI1, TENM4, VANGL2
GO-BP	GO:0050900	leukocyte migration	55	1664	234	11623	0.000102653	0.00197411	D21_vs_D3	0.00249094	ABR, ADD2, APOD, ATP1B1, C5, CAMK1D, CAV1, CCL2, CORO1A, CSF1, CXCL10, CXCL16, CXCR4, DYSF, FLT1, FN1, FOXJ1, GPSM3, GRB14, GREM1, IL16, IL17RA, IL17RC, IL33, ITGA1, ITGA3, ITGA4, JAM2, L1CAM, MMP28, MSN, MSTN, MTUS1, MYH9, PIK3CD, PLA2G7, PLCB1, PTK2B, PTPN6, PTPRO, RARRES2, SCG2, SDC2, SERPINE1, SHC1, SLC7A7, SMPD3, SPNS2, THBD, THBS1, THY1, TNFRSF10D, TNFRSF11A, TNFSF18, TRPM2
GO-BP	GO:0060078	regulation of postsynaptic membrane potential	25	1135	112	11623	6.14496e-05	0.00198053	D21_vs_D1	0.00242767	ADCYAP1, CHRM1, CHRNA1, CHRNA7, CHRNB1, CHRNB3, GABRA2, GABRA5, GABRB3, GABRG2, GABRR1, GRIK4, GRIN1, GRIN2A, GRIN2B, GRIN2D, KCNA1, NPAS4, NPY2R, PTK2B, RGS4, RIMS1, SLC17A7, SNCA, STX1A
GO-BP	GO:0022604	regulation of cell morphogenesis	67	1135	428	11623	6.17544e-05	0.00198053	D21_vs_D1	0.00242767	ARC, BCL11A, BDNF, BVES, CCL2, CDC42EP1, CDC42EP5, CDH4, CDKL5, CHN1, CHODL, COCH, CSF1R, CUL7, CXCR4, DCC, DSCAM, EPHA4, FBLN1, FGD3, FGD5, FGF13, FLNA, FN1, FSTL4, GRIN1, HECW2, ID1, KDR, LPAR1, LRP1, MAG, MDK, METRN, MYH14, MYH9, MYOC, NEFL, NKX6-1, NTN1, NTRK3, OLFM4, OMG, PAK3, PALMD, PLXNA4, PLXNB1, PLXNB2, POSTN, PRAG1, PREX1, PTK2B, PTPRO, RIMS1, SEMA3B, SEMA3E, SEMA3F, SEMA4A, SEMA5B, SHROOM3, SPTA1, STRIP2, SYT4, TRIOBP, TRPC6, UNC13A, WTIP
GO-BP	GO:0001823	mesonephros development	16	844	76	11623	8.99535e-05	0.00198851	D21_vs_D7	0.0024621	ADAMTS16, ARG2, BCL2, BMP2, BMP4, BMP7, FMN1, FOXC1, FOXC2, FOXD1, FOXJ1, GPC3, LAMA5, OSR1, SHH, SMAD6
GO-BP	GO:0006940	regulation of smooth muscle contraction	11	844	40	11623	9.07537e-05	0.00198851	D21_vs_D7	0.0024621	ADORA2B, ADRB2, ATP2B1, CHRM3, GHSR, KCNMA1, NPY2R, PRKG1, PTGS2, SPHK1, TACR3
GO-BP	GO:0014048	regulation of glutamate secretion	6	844	12	11623	9.09698e-05	0.00198851	D21_vs_D7	0.0024621	AVPR1A, CCK, GRM7, NTSR1, SNCA, SYT4
GO-BP	GO:0016081	synaptic vesicle docking	6	844	12	11623	9.09698e-05	0.00198851	D21_vs_D7	0.0024621	CAMK2A, PPFIA3, SNAP25, SNPH, STX1A, UNC13A
GO-BP	GO:0098962	regulation of postsynaptic neurotransmitter receptor activity	6	844	12	11623	9.09698e-05	0.00198851	D21_vs_D7	0.0024621	CACNG5, CNIH2, HOMER1, NPTX1, NPTX2, NPTXR
GO-BP	GO:0090257	regulation of muscle system process	26	844	161	11623	9.20756e-05	0.00198851	D21_vs_D7	0.0024621	ACE2, ADORA2B, ADRB2, ATP2B1, CALM2, CAMK2B, CASQ1, CCN2, CHRM3, FGF13, FLNA, GHSR, KCNA1, KCNJ2, KCNMA1, MLIP, MSTN, NPY2R, NR4A3, PRKG1, PTGS2, RGS4, RYR2, SCN5A, SPHK1, TACR3
GO-BP	GO:0006820	anion transport	52	844	419	11623	9.2116e-05	0.00198851	D21_vs_D7	0.0024621	ACE2, ACSL4, ADAMTS8, APOL1, AVPR1A, CA7, CCK, CD36, CYP4F2, FABP3, GABRA2, GABRA5, GABRR1, GLS, GRM7, LRP2, NTSR1, OSR1, PLTP, PPFIA2, PPFIA3, RGS4, RIMS1, SLC12A8, SLC13A5, SLC17A7, SLC1A1, SLC1A5, SLC22A6, SLC24A2, SLC26A4, SLC26A7, SLC2A6, SLC4A10, SLC6A7, SLC7A4, SLC7A7, SLC9A2, SLC9A4, SLCO1A2, SLCO2A1, SLCO2B1, SNAP25, SNCA, SSTR4, STRA6, STX1A, SYT1, SYT4, THBS1, TRPC4, WNK4
GO-BP	GO:1990138	neuron projection extension	25	844	152	11623	9.22609e-05	0.00198851	D21_vs_D7	0.0024621	BCL11A, CDKL5, CPNE6, CXCR4, DCLK1, DSCAM, FN1, ITGA4, MAG, POSTN, RASAL1, RIMS1, SEMA3B, SEMA3E, SEMA4A, SEMA4F, SEMA7A, SLIT1, SLIT3, SYT1, SYT17, SYT3, SYT4, UNC13A, WASF1
GO-BP	GO:0030224	monocyte differentiation	10	1135	25	11623	6.28686e-05	0.00199041	D21_vs_D1	0.00243978	BMP4, CDK6, CSF1, CSF1R, IFI16, INPP5D, IRF7, MT1G, MYC, MYH9
GO-BP	GO:1903131	mononuclear cell differentiation	10	1135	25	11623	6.28686e-05	0.00199041	D21_vs_D1	0.00243978	BMP4, CDK6, CSF1, CSF1R, IFI16, INPP5D, IRF7, MT1G, MYC, MYH9
GO-BP	GO:0010466	negative regulation of peptidase activity	36	1563	138	11623	5.08438e-05	0.00199686	D21_vs_PBS	0.00236213	AKT1, BCL2L12, BST2, C5, CRB2, CRYAB, GAS6, GPC3, GPX1, IFI16, ITIH2, MICAL1, NGFR, PAPLN, PCSK1N, PIH1D1, PTGS2, SERPINA3, SERPINB2, SERPINB5, SERPINB8, SERPIND1, SERPINF2, SERPINH1, SFN, SH3RF1, SNCA, SORL1, SPINK2, SPINK8, SPOCK1, THBS1, USP14, VTN, WFDC2, WNT9A
GO-BP	GO:0023061	signal release	92	1563	462	11623	5.11652e-05	0.00199686	D21_vs_PBS	0.00236213	ACVR1C, ACVR2B, ADCYAP1, AKAP12, ARG2, BAD, BMP6, C1QTNF1, C1QTNF12, C1QTNF3, C5, CACNA1E, CHRNB3, CRHBP, CSF1R, DRD1, DYSF, ENHO, FCGR2B, FN1, FOXD1, FRMD8, GAS6, GCK, GHSR, GIPR, GRP, HDAC9, HMGCR, HRH3, HTR2A, HTR2B, HTR2C, HYAL2, ICA1, IL17RC, INHBA, INHBB, ISG15, ITPR3, KCNG2, LIN7A, LRP1, LRP5, LRRC32, LTBP4, MBP, MCTP1, MDK, NAPB, NEUROD1, NKX3-1, NLGN1, NOTCH1, NPVF, NPY2R, P2RY1, PCLO, PINK1, PML, POSTN, PPFIA2, PRKCB, PRKCG, PTPRN, RAB11FIP1, RAPGEF3, RAPGEF4, RASGRP1, RIMS1, RIMS3, SCRIB, SLC8B1, SNAP25, SNCA, SREBF1, SSC5D, STX3, STXBP5L, SYN1, SYNJ1, SYP, SYT10, SYT4, SYT9, TCIRG1, TNFRSF11A, UNC13A, VAMP1, VAMP8, VGF, VSNL1
MSigDB_Reactome	REACTOME_RAS_ACTIVATION_UOPN_CA2_INFUX_THROUGH_NMDA_RECEPTOR	REACTOME_RAS_ACTIVATION_UOPN_CA2_INFUX_THROUGH_NMDA_RECEPTOR	8	425	16	3952	9.88448e-05	0.0020058	D21_vs_D1	0.00227892	ACTN2, CALM2, CAMK2A, GRIN1, GRIN2A, GRIN2B, GRIN2D, NEFL
GO-BP	GO:0051047	positive regulation of secretion	59	1664	256	11623	0.000104927	0.00200905	D21_vs_D3	0.00253503	ACHE, AKAP12, AVPR1A, BMP6, C1QTNF3, C5, CCK, CD274, CDK5R2, CRHR1, CSF1R, DDX58, DOC2B, FZD5, GIPR, GRP, IFIH1, IFNGR1, IL17RA, IL17RC, IL33, INHA, LRP1, MBP, NKX3-1, NLGN1, NPR1, NTSR1, OPRL1, OXTR, P2RY1, P2RY2, PANX1, PINK1, POSTN, PPP3CB, PRKCE, PRKCZ, RAB15, RAB3A, RASGRP1, SCAMP5, SMPD3, SNCA, SSTR4, STX1A, STX1B, STXBP1, SYT1, SYT4, SYTL2, TCF7L2, TGFB3, TLR2, TNFRSF11A, TRIM16, UNC13A, VAMP8, WLS
GO-BP	GO:0007599	hemostasis	52	1664	218	11623	0.000105241	0.00200905	D21_vs_D3	0.00253503	ADAMTS13, ANXA2, ANXA5, CAV1, CD36, CD59, DGKB, DGKG, DOCK9, EHD3, ENTPD2, F13A1, F5, FBLN1, FLNA, GATA6, GNA14, GNG2, H3C13, H3C15, IRF1, ITPR3, KRT1, LCP2, MAFF, MAFK, MYH9, MYL12A, NFE2L2, P2RY1, PDPN, PEAR1, PLSCR1, PRKCB, PRKCE, PRKCG, PRKG1, PTPN6, SCUBE1, SERPIND1, SERPINE1, SERPINF2, SERPING1, SHH, STXBP1, TEC, THBD, THBS1, TLN1, TRPC6, VCL, VTN
consDB	Reactome_2628	O-glycosylation of TSR domain-containing proteins (R-HSA-5173214)	15	1200	36	8293	6.51333e-05	0.00200953	D21_vs_D3	0.00247598	ADAMTS10, ADAMTS12, ADAMTS13, ADAMTS14, ADAMTS15, ADAMTS17, ADAMTS2, ADAMTS3, ADAMTS7, ADAMTS8, ADAMTSL3, ADAMTSL4, THBS1, THSD4, THSD7B
GO-CC	GO:0014704	intercalated disc	15	1724	41	12105	0.000309736	0.00201131	D21_vs_D3	0.00256936	ATP1B1, CTNNA1, DSP, FGF13, FHOD1, FXYD1, GJC1, KCNJ2, PAK1, PGM5, SCN1B, SCN2A, SCN5A, VCL, YWHAH
GO-CC	GO:0098563	intrinsic component of synaptic vesicle membrane	15	1724	41	12105	0.000309736	0.00201131	D21_vs_D3	0.00256936	GABRA2, PTPRN2, RAB26, RAB3A, RAB3C, SLC17A7, SLC6A17, STX1A, SYN1, SYNGR1, SYP, SYT1, SYT4, TMEM163, VAMP1
GO-CC	GO:0072562	blood microparticle	18	1724	54	12105	0.000310161	0.00201131	D21_vs_D3	0.00256936	ANXA5, APOL1, C1R, C1S, C3, C4BPA, CP, F13A1, FN1, HSPA1L, ITIH2, KRT1, LGALS3BP, MSN, SERPINA3, SERPINF2, SERPING1, VTN
consDB	Reactome_755	Class A/1 (Rhodopsin-like receptors) (R-HSA-373076)	18	377	122	8293	8.88377e-06	0.00201588	D3_vs_PBS	0.00222475	ADRA1D, HRH3, HTR1A, HTR2A, HTR2B, HTR6, NPY2R, NTSR1, OPRD1, OPRL1, OXGR1, OXTR, PLPPR1, PLPPR3, RXFP1, SSTR4, TAC3, TACR3
GO-BP	GO:0051592	response to calcium ion	15	403	119	11623	1.48914e-05	0.00202499	D21_vs_D14	0.00240247	CCND1, CPNE4, CPNE6, CPNE7, HPCA, ITPR3, KCNIP2, NEUROD2, PTK2B, RASAL1, RYR2, RYR3, SCN5A, THBS1, TRPM2
GO-BP	GO:0090287	regulation of cellular response to growth factor stimulus	51	1563	220	11623	5.23348e-05	0.00202843	D21_vs_PBS	0.00239946	ADAMTS12, BCL9L, BMP4, CCBE1, CDH5, CDKN1C, CNMD, CRB2, CREB3L1, EMILIN1, ENG, FGF18, FGFBP1, FKBP8, FOLR1, FOXD1, FUZ, GOT1, GPC3, GREM1, GREM2, HES1, HSPA1A, HTRA3, ITGA3, LRP2, LTBP4, MSX1, MYO1C, NOTCH1, NTF3, NTRK3, ONECUT2, PDPK1, PRDM16, PRKCB, PRKD2, RASL11B, SHISA2, SMAD6, SORL1, SOSTDC1, TGFB3, THBS1, TMEM204, VASN, VEPH1, VTN, XDH, ZNF423, ZNF703
GO-BP	GO:0006836	neurotransmitter transport	30	740	205	11623	1.55602e-05	0.00203533	D14_vs_PBS	0.00220627	ADCYAP1, CHRNA4, CHRNB3, DRD1, GIPC1, GRM4, HRH3, HTR1A, HTR2A, HTR2C, ITGB3, LIN7A, LIN7B, MCTP1, NOS1, NTSR1, PRKCB, PRRT2, RGS2, RGS4, RIMS3, SCRIB, SLC17A6, SLC25A18, SLC6A11, SLC6A17, SYT2, SYT4, VAMP1, WNT7A
consDB	Reactome_1670	Hemostasis (R-HSA-109582)	91	1200	429	8293	6.69341e-05	0.0020364	D21_vs_D3	0.0025091	ACTN2, AKT3, ANXA2, ANXA5, ATP1B1, ATP2B1, ATP2B2, ATP2B3, CABLES1, CABLES2, CALM2, CAV1, CD36, CLEC3B, DGKB, DGKG, DOCK5, DOCK9, EHD3, F13A1, F5, FLNA, FN1, GATA6, GNA14, GNAI1, GNG13, GNG2, GNG3, GNG4, GRB14, GUCY1A2, GUCY1B1, H3C13, H3C15, IGF2, IRF1, ITGA1, ITGA3, ITGA4, ITPR3, JAM2, KCNMA1, KIF13B, KIF21B, KIF3C, KIF5A, KIFC2, KLC2, L1CAM, LCP2, LGALS3BP, MAFF, MAFK, NOS1, ORAI2, P2RY1, PDE1A, PDE2A, PDPN, PIK3CD, PRKCB, PRKCE, PRKCG, PRKCZ, PRKG1, PTPN6, RARRES2, RASGRP1, S100A10, SDC2, SERPINA3, SERPIND1, SERPINE1, SERPINF2, SERPING1, SHC1, SLC7A7, SLC8A2, SPARC, TGFB3, THBD, THBS1, THPO, TIMP3, TLN1, TNFRSF10D, TOR4A, TRPC6, TUBA4A, VCL
GO-BP	GO:0010951	negative regulation of endopeptidase activity	16	403	134	11623	1.55706e-05	0.00204174	D21_vs_D14	0.00242234	BST2, C3, C5, CRB2, IFI16, PAPLN, SERPINA3, SERPINB5, SERPIND1, SERPINE1, SERPING1, SNCA, SPINK8, SPOCK1, TFAP2B, THBS1
consDB	KEGG_3271	Retrograde endocannabinoid signaling - Homo sapiens (human) (path:hsa04723)	17	616	80	8293	6.22051e-05	0.00205	D21_vs_D7	0.00257673	ADCY9, FAAH, GABRA2, GABRA5, GABRR1, GNG13, GNG3, GNG4, ITPR3, KCNJ3, KCNJ6, PLCB1, PRKCB, PRKCG, PTGS2, RIMS1, SLC17A7
MSigDB_Reactome	REACTOME_GPCR_LIGAND_BINDING	REACTOME_GPCR_LIGAND_BINDING	16	112	162	3952	9.41872e-06	0.00205229	D3_vs_D1	0.00226049	C3, CALCA, GRM2, GRM3, GRM4, HTR1A, NPY2R, NTSR1, OPRD1, OXTR, PENK, PTHLH, RXFP1, SSTR4, TAC3, WNT4
GO-BP	GO:0050715	positive regulation of cytokine secretion	21	1664	63	11623	0.000108514	0.00205948	D21_vs_D3	0.00259866	AKAP12, C1QTNF3, C5, CD274, CSF1R, DDX58, FZD5, IFIH1, IFNGR1, IL17RA, IL17RC, IL33, LRP1, MBP, PANX1, POSTN, PRKCZ, RASGRP1, SCAMP5, TLR2, TRIM16
GO-BP	GO:0002115	store-operated calcium entry	9	1664	16	11623	0.000109039	0.00205948	D21_vs_D3	0.00259866	CASQ1, EFHB, GRAMD2A, HOMER1, HOMER2, JPH4, ORAI2, STC2, STIM2
GO-BP	GO:0051899	membrane depolarization	23	1664	72	11623	0.000109068	0.00205948	D21_vs_D3	0.00259866	BCL2, CACNA1B, CACNA1C, CACNA1E, CAV1, CCK, CHRNA4, DCN, GOT1, KCNJ2, KDR, MLLT11, NTSR1, PRKCZ, PTPN3, SCN1B, SCN2A, SCN2B, SCN3B, SCN5A, SCN8A, TSPO, YWHAH
GO-BP	GO:0072028	nephron morphogenesis	13	844	54	11623	9.64406e-05	0.00206846	D21_vs_D7	0.00256109	ADAMTS16, BCL2, BMP2, BMP4, BMP7, FMN1, FOXD1, GPC3, LAMA5, OSR1, PDGFRB, SHH, WNK4
GO-BP	GO:0006837	serotonin transport	4	315	7	11623	1.73692e-05	0.0020755	D14_vs_D1	0.00235643	HRH3, HTR1A, ITGB3, NOS1
MSigDB_Reactome	REACTOME_INTERFERON_GAMMA_SIGNALING	REACTOME_INTERFERON_GAMMA_SIGNALING	7	149	30	3952	9.22525e-05	0.00207811	D21_vs_D14	0.00243547	CAMK2A, GBP2, GBP5, GBP6, IRF7, OAS1, OAS2
GO-MP	GO:0015085	calcium ion transmembrane transporter activity	11	306	104	11652	8.69767e-05	0.00208286	D3_vs_D1	0.00252667	CACNA1G, CACNA1S, CACNG3, CACNG6, FKBP1B, GRIN2C, GRIN2D, JPH3, JPH4, TMEM37, TRPM2
GO-BP	GO:0072012	glomerulus vasculature development	10	1563	19	11623	5.45664e-05	0.00210043	D21_vs_PBS	0.00248464	ACTA2, BMP4, BMP7, EGR1, FOXC2, GPR4, HES1, NOTCH1, OSR1, PDGFRB
GO-BP	GO:0007565	female pregnancy	23	740	137	11623	1.65054e-05	0.0021036	D14_vs_PBS	0.00228028	ACSL4, ACVR1C, ADCYAP1, APOL2, CALCA, CRHBP, FOS, FOSB, FOSL1, GHSR, IGFBP2, LDOC1, OXTR, PAM, PAPPA, PNOC, PRLR, PTGS2, PTHLH, RGS2, STC1, STC2, WNT4
GO-BP	GO:0032970	regulation of actin filament-based process	51	1135	302	11623	6.70021e-05	0.00210777	D21_vs_D1	0.00258364	ACTN2, ACTR3B, ACTR3C, ADD2, ARHGAP28, ARHGEF10, BST2, CCN2, CDC42EP1, CDC42EP5, CELSR1, CNN2, CSF1R, FGF13, FHOD1, FLNA, FMN1, FZD10, ID1, KANK4, KCNJ2, KIRREL1, LMOD1, LPAR1, LRP1, MDK, MYH9, MYLK3, MYOC, NAA80, NOTCH2, NTF3, NTRK3, PAK3, PLEKHG2, PPM1E, PREX1, PTK2B, RGS4, SCN5A, SEMA3E, SERPINF2, SFRP1, SORBS3, SPTA1, SPTBN2, SYNPO2, TGFB3, TMOD1, TRIOBP, WASF1
GO-BP	GO:0050777	negative regulation of immune response	26	1664	86	11623	0.000112363	0.00211404	D21_vs_D3	0.00266751	ABR, ARG2, BST2, C4BPA, CD59, DHX58, DUSP10, FCGR2B, FGL2, FOXJ1, GPR17, GPX1, IFI16, IL33, IRAK3, NLRC5, NMI, NR1H3, PARP14, PPP3CB, PTPN6, SAMHD1, SERPING1, STAT6, TGFB3, ZC3H12A
GO-CC	GO:0098793	presynapse	27	326	420	12105	2.58528e-05	0.00211585	D14_vs_D1	0.00243016	ADCYAP1, BDNF, CRHBP, GRM4, HAP1, HRH3, HTR2A, KCNA1, LIN7A, NEFL, NOS1, NTSR1, PCDH8, PENK, PNOC, RAB26, RIMS3, SLC30A3, SLC4A10, SLC6A11, SLC6A17, SYNJ2, SYT2, SYT4, VAMP1, WNT7A, ZNF804A
consDB	KEGG_1515	Glutamatergic synapse - Homo sapiens (human) (path:hsa04724)	28	1115	94	8293	2.56267e-05	0.00212432	D21_vs_PBS	0.00228879	ADCY7, GLS, GNAI1, GNAI2, GNB2, GNG13, GNG2, GNG4, GRIA2, GRIN1, GRIN2A, GRIN2B, GRIN2D, GRM2, GRM5, GRM7, HOMER1, ITPR3, KCNJ3, PLCB1, PPP3R1, PRKCB, PRKCG, SLC17A6, SLC17A7, SLC1A1, SLC1A2, TRPC1
GO-BP	GO:0071277	cellular response to calcium ion	14	543	69	11623	2.86943e-06	0.00212489	D3_vs_PBS	0.00221998	CAPN3, CPNE5, CPNE6, CPNE7, CRHBP, FOS, FOSB, HPCA, RASAL1, RASGRP2, SYT2, SYT3, SYT4, TRPM2
MSigDB_Reactome	REACTOME_NCAM1_INTERACTIONS	REACTOME_NCAM1_INTERACTIONS	10	322	32	3952	0.000142521	0.00213032	D21_vs_D7	0.00265802	CNTN2, COL1A2, COL3A1, COL4A2, COL5A1, COL5A2, COL6A1, COL6A2, GFRA4, ST8SIA2
GO-BP	GO:0051412	response to corticosterone	8	1664	13	11623	0.000113984	0.00213319	D21_vs_D3	0.00269167	ATP2B1, AVPR1A, CCND1, FOSB, FOXO3, NEFL, NPAS4, NTRK3
GO-BP	GO:0098657	import into cell	37	1664	140	11623	0.0001142	0.00213319	D21_vs_D3	0.00269167	ARC, ATP1A3, ATP1B1, CACNG5, CALY, CD36, DNM1, FABP3, FAM155A, FAM155B, FOLR1, HPCA, KCNJ13, KCNJ2, KCNJ3, KCNJ4, KCNJ6, KCNK9, LRP2, MAPK15, NOS1, NTSR1, RGS4, SLC12A5, SLC12A8, SLC1A1, SLC39A12, SLC39A4, SLC7A1, SLC7A2, SLC7A3, SLC9A4, SNAP25, SNCA, SYNGR3, THBS1, TRPM2
GO-BP	GO:0001755	neural crest cell migration	17	1664	46	11623	0.000115381	0.00213992	D21_vs_D3	0.00270017	BMP4, BMP7, FN1, FOLR1, LAMA5, NRP2, PHACTR4, SEMA3B, SEMA3E, SEMA3F, SEMA4A, SEMA4F, SEMA6B, SEMA7A, SHH, SMO, SOX10
GO-BP	GO:0033077	T cell differentiation in thymus	17	1664	46	11623	0.000115381	0.00213992	D21_vs_D3	0.00270017	B2M, BCL11B, BCL2, BMP4, CAMK4, CDK6, EGR3, ERBB2, FOXJ1, FZD5, FZD7, FZD8, GLI2, RASGRP1, SHH, VNN1, ZFP36L2
consDB	Reactome_474	Beta-catenin independent WNT signaling (R-HSA-3858494)	20	808	79	8293	4.78023e-05	0.00214102	D21_vs_D1	0.00242651	CALM2, CAMK2A, FZD2, FZD5, FZD7, FZD8, GNG13, GNG2, GNG4, ITPR3, MYC, PLCB1, PPP3R1, PRKCB, PRKCG, PRKG1, PRKG2, TCF7, TCF7L1, UBC
consDB	KEGG_1696	Hippo signaling pathway - Homo sapiens (human) (path:hsa04390)	28	808	131	8293	4.79502e-05	0.00214102	D21_vs_D1	0.00242651	AJUBA, BBC3, BMP4, BMP6, BMP7, CCN2, CCND1, CCND3, CRB2, DLG2, FZD10, FZD2, FZD5, FZD7, FZD8, ID1, LLGL2, MYC, RASSF6, TCF7, TCF7L1, TEAD2, TEAD4, TGFB3, TP73, WNT9A, WTIP, WWC1
consDB	Reactome_853	CREB phosphorylation through the activation of CaMKII (R-HSA-442729)	8	808	16	8293	4.95469e-05	0.00214102	D21_vs_D1	0.00242651	ACTN2, CALM2, CAMK2A, GRIN1, GRIN2A, GRIN2B, GRIN2D, NEFL
GO-CC	GO:0044306	neuron projection terminus	24	1183	109	12105	0.000109282	0.00214883	D21_vs_D1	0.00259654	ADCYAP1, CAD, CCK, CHRM1, CRHBP, EPHA4, GOT1, GRIN1, ITGA2, KCNA1, KCNK2, MME, PENK, PNOC, PRKCB, PRKCG, PTPRN, SLC4A10, SNCA, SYNJ1, SYP, SYT4, TBC1D24, UNC13A
GO-MP	GO:0036374	glutathione hydrolase activity	5	748	7	11652	2.02707e-05	0.00216577	D14_vs_PBS	0.00229059	GGT1, GGT2, GGTLC1, GGTLC2, GGTLC3
GO-BP	GO:0051962	positive regulation of nervous system development	90	1563	451	11623	5.6836e-05	0.00217291	D21_vs_PBS	0.00257038	ADCYAP1, ALKAL2, AMIGO2, APOE, ASCL1, ASPA, BDNF, BMP2, BMP4, BMP6, BMP7, BRINP1, BRINP3, CBLN1, CDC20, CDH4, CDKL5, CHODL, CNTF, CNTN1, COBL, CSF1, CUL7, CUX2, DISC1, DMRTA2, DSCAM, DVL2, EPHA3, FLNA, FLRT3, FN1, GLI1, HES1, HMG20B, IL34, ITGA3, LINGO2, LPAR1, LRP1, LRP2, LRRC4B, LRRC7, LRRTM2, MAP3K13, MDK, METRN, MME, NAP1L2, NEFL, NEUROD1, NGFR, NLGN1, NOTCH1, NTN1, NTRK3, OBSL1, PAK3, PARP6, PLPPR5, PLXNA4, PLXNB1, PLXNB2, PTK2B, PTK7, RGS2, RIMS1, SCN1B, SEMA4A, SF3A2, SHH, SLITRK2, SLITRK3, SLITRK4, SLITRK5, SMO, SOCS2, SOX10, STMN2, SYNDIG1, SYT4, TCF3, TGIF2, TP73, TRPC6, TSPO, TUBB2B, UNC13A, ZNF488, ZNF804A
GO-BP	GO:0042596	fear response	7	315	32	11623	1.88702e-05	0.00217433	D14_vs_D1	0.00246863	ADCYAP1, ASIC4, BRINP1, HTR1A, HTR2C, NPY2R, PENK
GO-MP	GO:0015464	acetylcholine receptor activity	7	1119	14	11652	0.000138385	0.00217603	D21_vs_D1	0.00250462	ANXA9, CHRFAM7A, CHRM1, CHRNA1, CHRNA7, CHRNB1, CHRNB3
GO-MP	GO:0004972	NMDA glutamate receptor activity	5	1119	7	11652	0.000144144	0.00217603	D21_vs_D1	0.00250462	GRIN1, GRIN2A, GRIN2B, GRIN2D, PTK2B
GO-MP	GO:0015347	sodium-independent organic anion transmembrane transporter activity	5	1119	7	11652	0.000144144	0.00217603	D21_vs_D1	0.00250462	SLC22A6, SLCO1A2, SLCO2A1, SLCO2B1, SLCO5A1
GO-MP	GO:0008083	growth factor activity	20	1119	86	11652	0.000144168	0.00217603	D21_vs_D1	0.00250462	BDNF, BMP4, BMP6, BMP7, CCN2, CLCF1, CLEC11A, CSF1, FGF13, FGF5, IGF2, INHBA, MDK, MSTN, NTF3, OSGIN1, TGFB3, THPO, TIMP1, VGF
GO-MP	GO:0099106	ion channel regulator activity	20	1119	86	11652	0.000144168	0.00217603	D21_vs_D1	0.00250462	CACNG6, CALM2, DPP6, FLNA, GRM2, GRM7, HPCAL4, KCNS1, KCNV1, LRRC55, LYNX1, MCUB, NPY, NPY2R, PRKCB, PRKG1, REM2, SCN1B, STX1A, TSPAN13
GO-MP	GO:0017075	syntaxin-1 binding	8	832	24	11652	0.000171438	0.00220036	D21_vs_D7	0.00277308	NSF, PRRT2, SNAP25, SNPH, SYP, SYT1, SYT4, UNC13A
GO-BP	GO:0001816	cytokine production	95	1664	462	11623	0.000119956	0.0022071	D21_vs_D3	0.00278493	ABCA1, ACE2, ADAMTS3, AGPAT2, AKAP12, APOD, ARG2, ATP2B1, B2M, BST2, C1QTNF3, C3, C5, CD24, CD274, CD36, CD83, CHRNA7, CIDEA, CSF1R, DDX58, DDX60, DHX58, DYSF, EIF2AK2, EPHA2, FCGR2B, FN1, FOXJ1, FZD5, GATA6, GBP5, GHSR, GPSM3, HDAC9, HEG1, HOMER2, IFI16, IFIH1, IFNGR1, IGF2BP1, IGF2BP2, IGF2BP3, IL15, IL17RA, IL17RC, IL33, INHA, IRAK3, IRF1, IRF7, ISG15, JPH4, LCP2, LRP1, LTBP3, MBP, MNDA, NAV3, NLRC5, NMI, NOTCH1, NR4A3, PANX1, PAWR, PIK3CD, PLCB1, PML, POSTN, PRKCZ, PRKD2, PTGS2, PTPN6, RASGRP1, RNF128, RSAD2, SCAMP5, SEMA7A, SERPINE1, SERPINF2, SPHK1, STAT1, STAT6, SUCNR1, TGFB3, THBS1, TLR2, TRIM16, TRIM21, TRIM56, TSPO, UBA7, UBE2L6, ZC3H12A, ZFP36
GO-BP	GO:0086065	cell communication involved in cardiac conduction	16	1664	42	11623	0.000120135	0.0022071	D21_vs_D3	0.00278493	ATP1A3, ATP1B1, CACNA1C, CALM2, CASQ2, CAV1, DSP, FKBP1B, FLNA, GJC1, KCNJ3, KCNN2, RYR2, SCN1B, SCN3B, SCN5A
GO-BP	GO:0032526	response to retinoic acid	24	1664	77	11623	0.000120274	0.0022071	D21_vs_D3	0.00278493	ABCA1, BMP6, BRINP1, BRINP2, CYP26A1, CYP26B1, EPHA3, FZD10, FZD7, GDAP1, IGFBP2, LTK, NTRK3, OSR1, PAX2, PTCH1, PTGES, PTK2B, RXRG, SREBF1, TESC, TRIM16, WNT9A, ZNF35
GO-MP	GO:0033218	amide binding	34	832	248	11652	0.000175061	0.00220813	D21_vs_D7	0.00278287	ACHE, ADRB2, ATP1A3, AVPR1A, CABP1, CCKBR, CD36, CHRNA7, CRHBP, CRHR1, FCGR2B, GHSR, GPR37, GRIN1, GRIN2B, GSTM1, HSPG2, ITM2A, KCNIP2, LEPR, MAG, MAS1, MCHR1, MME, PEX5L, PLTP, PNPLA3, PTGES, SORL1, SSTR3, SSTR4, TLR4, TRHDE, VIPR1
GO-CC	GO:0046658	anchored component of plasma membrane	8	580	31	12105	7.83747e-05	0.00222233	D3_vs_PBS	0.00253248	ABHD17A, CD24, CNTN2, GPC1, IGSF21, MDGA1, RTN4R, RTN4RL2
GO-BP	GO:0002009	morphogenesis of an epithelium	52	844	421	11623	0.000104188	0.00222378	D21_vs_D7	0.0027534	ACVRL1, ADAMTS12, ADAMTS16, ADM, AJUBA, ALDH1A2, BCL2, BMP2, BMP4, BMP7, CARMIL2, COL5A1, CRYGS, CXCR4, DAB2, DACT1, ENG, EPHA2, FGF7, FLNA, FMN1, FOXC2, FOXD1, FOXF2, FRZB, FZD2, FZD7, GPC3, GPC4, GPC6, HHIP, LAMA5, LGR5, LRP2, MICAL2, NFATC4, NRARP, OSR1, PCDH8, PGR, PODXL, RYR2, SEMA3E, SERPINB5, SHH, SHROOM3, SNAI1, SOSTDC1, SOX10, TRIM71, WNK4, ZIC3
GO-BP	GO:0007411	axon guidance	42	1135	234	11623	7.14446e-05	0.0022333	D21_vs_D1	0.00273751	BDNF, BMP7, CDH4, CHN1, CSF1R, CXCR4, DCC, DSCAM, EFNA4, EGR2, EMB, EPHA2, EPHA4, EPHA6, ETV1, FOXD1, GAP43, GBX2, IGSF9, LAMB2, LGI1, LMX1A, LRP1, NTN1, PALLD, PDLIM7, PLXNA4, PLXNB1, PLXNB2, PTPRO, SCN1B, SEMA3B, SEMA3E, SEMA3F, SEMA4A, SEMA5B, SHH, SLIT1, SLIT3, SPTA1, SPTBN2, UNC5C
GO-MP	GO:0005184	neuropeptide hormone activity	5	832	9	11652	0.000181324	0.00224836	D21_vs_D7	0.00283357	CCK, GRP, NPY, PENK, VGF
GO-BP	GO:0032526	response to retinoic acid	16	844	77	11623	0.000106032	0.00225029	D21_vs_D7	0.00278622	ALDH1A2, BMP6, BRINP1, BRINP2, CYP26A1, CYP26B1, FZD10, FZD7, GJB2, IGFBP2, LTK, OSR1, PDGFRB, PTGES, PTK2B, RXRG
GO-BP	GO:0002040	sprouting angiogenesis	18	844	93	11623	0.000106454	0.00225029	D21_vs_D7	0.00278622	ACVRL1, ADGRA2, BMP4, EGR3, EPHA2, FGFBP1, FLT1, FOXC2, GHSR, HDAC9, KDR, NR4A1, NRARP, PTGS2, PTK2B, RECK, SEMA3E, THBS1
consDB	KEGG_3271	Retrograde endocannabinoid signaling - Homo sapiens (human) (path:hsa04723)	25	1115	80	8293	2.80936e-05	0.00225825	D21_vs_PBS	0.00243308	ADCY7, GABRA1, GABRA2, GABRA5, GABRB3, GABRG2, GNAI1, GNAI2, GNB2, GNG13, GNG2, GNG4, GRIA2, GRM5, ITPR3, KCNJ3, KCNJ6, MAPK8, PLCB1, PRKCB, PRKCG, PTGS2, RIMS1, SLC17A6, SLC17A7
GO-BP	GO:0002027	regulation of heart rate	22	1664	68	11623	0.000123899	0.00226565	D21_vs_D3	0.00285882	ADM, ADRB1, AVPR1A, BVES, CACNA1C, CALM2, CASQ2, CAV1, DSP, FKBP1B, KCNE4, KCNJ2, KCNJ3, RGS4, RYR2, SCN1B, SCN2B, SCN3B, SCN5A, SLC1A1, SREBF1, TACR3
GO-BP	GO:0001655	urogenital system development	58	1563	261	11623	6.01299e-05	0.00226904	D21_vs_PBS	0.00268409	ACE, ACTA2, ACVR2B, ARG2, BAX, BMP2, BMP4, BMP6, BMP7, CDKN1C, COL4A1, COL4A4, CYP26A1, CYP26B1, EGR1, FMN1, FOXC2, FOXD1, FOXJ1, GLI1, GLIS2, GPC3, GPR4, HES1, HPGD, HYAL2, ID3, ITGA3, KIF26B, KLF15, KLHL3, LAMA5, LAMB2, LGR5, LZTS2, MME, MPST, MTSS1, NKX3-1, NOTCH1, NPHS1, OSR1, PDGFRB, PODXL, PTCH1, PTPRO, RXRA, SALL1, SERPINB5, SHH, SMAD6, SMO, STAT1, STRA6, TNS2, TP73, TREX1, WNK4
GO-BP	GO:0002040	sprouting angiogenesis	27	1563	93	11623	6.06262e-05	0.00226904	D21_vs_PBS	0.00268409	AKT1, BMP4, CARD10, CCBE1, CREB3L1, E2F7, EGR3, EPHA2, EPHB4, FGFBP1, FOXC2, GHSR, GREM1, HDAC7, HDAC9, KDR, NGFR, NOTCH1, NR4A1, NRARP, PDPK1, PLK2, PTGS2, PTK2B, RNF213, SEMA3E, THBS1
GO-BP	GO:2000147	positive regulation of cell motility	80	1563	391	11623	6.07257e-05	0.00226904	D21_vs_PBS	0.00268409	AAMP, ACKR3, ADAM8, AKAP12, AKT1, ANGPT4, ATOH8, ATP8A1, BCAR1, BMP2, BMP4, BMP7, CAVIN1, CCBE1, CDH5, COL18A1, CSF1, CSF1R, CXCL10, CXCL16, DRD1, DYSF, FGF18, FGFBP1, FLNA, FN1, FOXC2, GAS6, GNAI2, GPSM3, HDAC7, HDAC9, ITGA3, ITGA4, KDR, LPAR1, LRP1, MDK, MSTN, MYLK, MYO1C, MYOC, NOTCH1, NR4A3, NTF3, NTN1, NTRK3, ONECUT2, PAK3, PDGFRB, PDPK1, PLK2, PODXL, POSTN, PREX1, PRKD2, PTGS2, PTK2B, PTP4A1, RHOC, RHOD, ROCK2, SEMA3B, SEMA3E, SEMA3F, SEMA4A, SEMA5B, SEMA6C, SH3RF2, SMO, SNAI1, SPARC, SPHK1, SYDE1, TACR3, THBS1, TRIP6, VTN, WNT5B, ZNF703
GO-BP	GO:0009636	response to toxic substance	78	1563	379	11623	6.09653e-05	0.00226904	D21_vs_PBS	0.00268409	ADAMTS13, ADCY7, ADCYAP1, ALAD, APOE, ASNS, BAD, BAX, BMP7, BNIP3, CA3, CCND1, CES1, CHRNA1, CHRNA7, CHRNB1, CHRNB3, CNP, CRHBP, CRYAB, CYGB, DRD1, EGR1, FBLN5, FOS, FOSL1, GPR37, GPX1, GRIN1, GRIN2A, GRIN2B, GSTM1, GSTM2, HDAC9, HMGCR, HPCA, HPGD, HPRT1, KCNMA1, KDR, LCN2, LPO, MBP, MPST, MSTN, MSX1, MT1A, MT1B, MT1E, MT1F, MT1G, MT1H, MT1HL1, MT1M, MT1X, MT2A, NEFL, NR4A2, NR4A3, NTRK3, NUPR1, PAWR, PDGFRB, PENK, PINK1, PTGS2, PTK2B, RGS2, RGS4, SCN1B, SLC22A18, SLC22A8, SPARC, SPHK1, STAT1, STAT6, STK26, TRPC6
GO-CC	GO:0031594	neuromuscular junction	17	1183	65	12105	0.000120017	0.00226915	D21_vs_D1	0.00274193	ACHE, CHRNA1, CHRNB1, DLG2, EPHA4, LAMA5, LAMB2, MUSK, MYH9, NEFL, POSTN, SPOCK1, STXBP5L, SYP, TBC1D24, UNC13A, VAMP1
GO-BP	GO:0061448	connective tissue development	47	1563	199	11623	6.24571e-05	0.0022974	D21_vs_PBS	0.00271764	ACAN, ACTA2, ADAMTS12, ADAMTS7, AXIN2, BMP1, BMP2, BMP4, BMP6, BMP7, CCN2, CHADL, CNMD, COCH, COL5A1, COL6A1, COL6A2, CSF1, EBF2, EGR1, ESRRA, FGF18, FOXC2, FOXD1, GPR4, GREM1, HYAL2, LRP5, LTBP3, MDK, MSX1, NOTCH1, OSR1, PDGFRB, PKDCC, PTHLH, SERPINH1, SLC39A13, SNAI1, SORL1, STC1, TGFBI, THBS3, VIT, WNT5B, WNT9A, ZNF219
GO-BP	GO:0010951	negative regulation of endopeptidase activity	35	1563	134	11623	6.25449e-05	0.0022974	D21_vs_PBS	0.00271764	AKT1, BCL2L12, BST2, C5, CRB2, CRYAB, GAS6, GPX1, IFI16, ITIH2, MICAL1, NGFR, PAPLN, PCSK1N, PIH1D1, PTGS2, SERPINA3, SERPINB2, SERPINB5, SERPINB8, SERPIND1, SERPINF2, SERPINH1, SFN, SH3RF1, SNCA, SORL1, SPINK2, SPINK8, SPOCK1, THBS1, USP14, VTN, WFDC2, WNT9A
GO-CC	GO:0005882	intermediate filament	18	1627	52	12105	8.49972e-05	0.00229901	D21_vs_PBS	0.00263491	DLGAP2, JUP, KRT1, KRT12, KRT6A, KRT6B, KRT6C, KRT73, LDLRAP1, LMNA, LMNTD1, MICAL1, MNS1, NEFL, NES, PLEC, PRPH, VIM
GO-BP	GO:0019934	cGMP-mediated signaling	9	740	26	11623	1.91242e-05	0.0023037	D14_vs_PBS	0.00249719	APOE, CD36, HTR2B, HTR2C, NPPC, NPR1, PDZD3, PRKAR2A, PRKG1
GO-BP	GO:1901748	leukotriene D4 metabolic process	5	740	7	11623	1.94658e-05	0.0023037	D14_vs_PBS	0.00249719	GGT1, GGT2, GGTLC1, GGTLC2, GGTLC3
GO-BP	GO:1901750	leukotriene D4 biosynthetic process	5	740	7	11623	1.94658e-05	0.0023037	D14_vs_PBS	0.00249719	GGT1, GGT2, GGTLC1, GGTLC2, GGTLC3
GO-CC	GO:0030139	endocytic vesicle	49	1724	213	12105	0.000363255	0.00232688	D21_vs_D3	0.00297249	ABCA1, ANXA11, ANXA3, ATP6V0A1, B2M, CAMK2A, CAMK2B, CAV1, CD36, COLEC12, CORO1A, CPNE6, CUBN, DLG4, DYSF, EHD3, FLNB, FMNL1, FZD2, FZD5, GRIA2, HBEGF, IRGM, ITGB5, LDLR, LPAR1, LRP1, LRP2, MPEG1, MTSS1, MYO1E, PLD1, PTCH1, RAB11FIP1, RAB31, RAB9B, SGIP1, SH3GL2, SH3KBP1, SMO, SPARC, SPHK1, STXBP1, TAP1, TAPBP, TLR2, VAMP8, VIM, WLS
GO-BP	GO:0070588	calcium ion transmembrane transport	41	1135	227	11623	7.50147e-05	0.00233015	D21_vs_D1	0.00285622	AHNAK, ATP1B1, ATP2B1, CACNA1S, CACNG6, CALM2, CASQ1, CASQ2, CHRNA7, CXCL10, DRD1, EHD3, GRIN1, GRIN2A, GRIN2B, GRIN2D, GSTM2, HPCA, HTR2A, HTR2B, HTR2C, ITPR3, MCUB, MICU3, ORAI2, PDE2A, PLCB1, PLCG2, PLCH2, PTK2B, REM2, RYR3, SLC24A2, SNCA, STAC, STAC2, TRPA1, TRPC4, TRPC6, TRPM1, TSPAN13
GO-BP	GO:0015849	organic acid transport	53	1664	225	11623	0.000128264	0.00233727	D21_vs_D3	0.00294918	ACE, ACE2, ACSL4, AVPR1A, CCK, CD36, CPLX1, FABP3, FOLR1, GLS, GRM7, LRP2, MFSD2A, NTSR1, OSR1, PDPN, PLA2G5, PPFIA2, PPFIA3, PPFIA4, RAB3A, RGS4, RIMS1, SLC13A5, SLC16A14, SLC16A4, SLC16A7, SLC17A7, SLC1A1, SLC25A22, SLC26A4, SLC6A17, SLC6A7, SLC7A1, SLC7A2, SLC7A3, SLC7A4, SLC7A7, SLCO1A2, SLCO2A1, SLCO2B1, SNAP25, SNCA, SSTR4, STRA6, STX1A, STXBP1, SYT1, SYT4, THBS1, TNFRSF11A, TRPC4, VAMP2
GO-CC	GO:0098984	neuron to neuron synapse	32	580	325	12105	8.75855e-05	0.00233742	D3_vs_PBS	0.00266363	ABHD17A, ACTN2, BAIAP2, CACNG8, CAMK2A, CNIH2, DBN1, DNM1, EFNB3, GRIK4, GRIN2C, GRIN2D, GRM3, HOMER3, KCNAB2, LIN7B, LRFN4, MPP2, NECTIN1, NOS1, NRGN, NTSR1, OPRD1, PALM, PRKCG, PRR12, PRRT2, PSD, RGS14, SAMD14, SEMA4F, SLC30A3
GO-BP	GO:0061387	regulation of extent of cell growth	29	1664	101	11623	0.00012926	0.00234721	D21_vs_D3	0.00296172	BDNF, CDK5R1, CDKL5, DCC, DSCAM, FGF13, FN1, FSTL4, ISLR2, L1CAM, LRP1, MACF1, MAP1B, MAP3K13, MAPT, NTN1, NTRK3, PAK1, PLXNA4, RTN4R, SEMA3B, SEMA3E, SEMA3F, SEMA4A, SEMA4F, SEMA6B, SEMA7A, SHTN1, TNR
GO-MP	GO:0008146	sulfotransferase activity	10	832	37	11652	0.000192796	0.00235076	D21_vs_D7	0.00296263	CHST1, CHST8, GAL3ST3, HS3ST2, HS3ST4, SULT1A1, SULT1A2, SULT1A3, SULT1A4, SULT4A1
consDB	Reactome_427	Axon guidance (R-HSA-422475)	63	808	397	8293	5.58205e-05	0.00235373	D21_vs_D1	0.00266757	ACTN2, ARHGEF28, CACNA1S, CALM2, CAMK2A, CAP2, CNKSR2, CNTN1, COL4A1, COL4A2, COL6A1, COL6A2, COL6A6, CSF2RB, DCC, DUSP1, DUSP10, DUSP4, EFNA4, EPHA2, EPHA4, EPHA6, FGF5, FN1, GAP43, GRIN1, GRIN2A, GRIN2B, GRIN2D, ITGA2, KCNQ2, KDR, LAMC1, MYH14, MYH9, MYL12A, MYL9, NEFL, NTN1, PAK3, PAK6, PDLIM7, PLXNA4, PLXNB1, RASGRP1, RPS6KA2, RPS6KA6, SCN1B, SCN2A, SCN5A, SEMA3E, SEMA4A, SH3GL2, SLIT1, SLIT3, SPRED3, SPTA1, SPTBN2, ST8SIA2, TLN1, UBC, UNC5C, VCL
GO-BP	GO:0010817	regulation of hormone levels	68	1563	320	11623	6.45778e-05	0.00235667	D21_vs_PBS	0.00278775	ACE, ACE2, ACHE, ACVR1C, ACVR2B, ADCYAP1, ATP6AP2, BACE2, BAD, BMP2, BMP6, C1QTNF1, C1QTNF12, C1QTNF3, CACNA1E, CES1, CHST8, CRHBP, CRYM, CYP26A1, CYP26B1, DIO2, EGR1, ENHO, FOXD1, GCK, GHSR, GIPR, GRP, HMGCR, HSD11B1, HSD17B12, HTR2C, ICA1, INHBA, INHBB, ITPR3, KCNG2, LRP1, LRP5, LTBP4, MME, NEUROD1, NKX3-1, NPVF, P2RY1, PCLO, PCSK1, PCSK1N, PLB1, PTPRN, RAB11FIP1, RAPGEF3, RAPGEF4, RDH16, SHH, SLC8B1, SNAP25, SREBF1, STC2, STXBP5L, SULT1A1, SYT9, TCIRG1, TSPO, VAMP8, VGF, VSNL1
GO-BP	GO:1903531	negative regulation of secretion by cell	34	1563	129	11623	6.50774e-05	0.00235958	D21_vs_PBS	0.00279119	ACVR1C, APOE, ARG2, C1QTNF3, CRHBP, ENHO, FCGR2B, FN1, GAS6, GHSR, GNAI2, GRM7, HDAC9, HMGCR, HRH3, IDH2, INHBA, INHBB, LRRC32, NOTCH1, NPVF, NR1H3, P2RY1, PML, RAB11FIP1, RHBDF1, RSAD2, SNCA, SREBF1, SSC5D, STXBP5L, SYT4, VAMP8, VSNL1
GO-BP	GO:0009617	response to bacterium	22	315	299	11623	2.12194e-05	0.0023607	D14_vs_D1	0.00268023	ADAMTS13, C3, C4BPA, CD36, COCH, CSF2RB, CUBN, FCGR2B, GBP6, GHSR, HPGD, KRT6A, LCN2, LDOC1, LPO, NOS1, OCIAD2, PENK, PTGS2, TENT5A, VGF, ZFP36
consDB	Reactome_500	Binding and Uptake of Ligands by Scavenger Receptors (R-HSA-2173782)	8	616	21	8293	7.55423e-05	0.00237464	D21_vs_D7	0.00298479	APOL1, CD36, COL1A2, COL3A1, COL4A2, COLEC11, COLEC12, SPARC
consDB	Reactome_853	CREB phosphorylation through the activation of CaMKII (R-HSA-442729)	7	616	16	8293	7.62132e-05	0.00237464	D21_vs_D7	0.00298479	ACTN2, CALM2, CAMK2A, CAMK2B, GRIN1, GRIN2B, NEFL
GO-MP	GO:0008227	G protein-coupled amine receptor activity	11	1637	24	11652	0.000173935	0.00237501	D21_vs_D3	0.00285891	ADRA1D, ADRB1, ADRB2, ADRB3, CHRM1, CHRM3, HTR1A, HTR2C, HTR4, HTR5A, ZNF219
GO-BP	GO:0099601	regulation of neurotransmitter receptor activity	17	1135	63	11623	7.76128e-05	0.00238403	D21_vs_D1	0.00292226	ACTN2, ARC, CCL2, CRHBP, DLG2, GRIA2, GRIN1, GRIN2A, GRIN2B, HOMER1, LRRC7, LYNX1, NEFL, NPTX1, NPTX2, NPTXR, PTK2B
GO-BP	GO:0048568	embryonic organ development	50	1135	296	11623	7.81973e-05	0.00238403	D21_vs_D1	0.00292226	ADM, BMP4, BMP7, CCDC40, CCN1, CDKN1C, CEBPA, CELSR1, COBL, COL11A1, COL5A2, CRB2, DLX2, ENG, EPHA2, FBN2, FOLR1, FOXC2, FZD2, FZD5, GBX2, GLI1, HES1, ID3, IGF2, KDR, MDFI, MFAP2, MICAL2, NES, NEUROD1, NOTCH1, NTN1, OSR1, PAX5, PKDCC, PLCD1, PTK7, SHH, SNAI1, SOCS3, STRA6, TCF7, TEAD2, TFEB, TGFB3, TRIOBP, WHRN, WNT9A, ZFPM1
GO-BP	GO:0055074	calcium ion homeostasis	50	1135	296	11623	7.81973e-05	0.00238403	D21_vs_D1	0.00292226	ADCYAP1, ADM, ATP1B1, ATP2B1, AVPR1A, BDKRB2, CALM2, CASQ1, CASQ2, CCKBR, CDH5, CHRNA7, CXCL10, CXCR4, DRD1, EDN3, GIPR, GOT1, GPR17, GPR4, GRIN1, GRIN2A, GRIN2B, GRIN2D, GSTM2, HTR2A, HTR2B, HTR2C, ITPR3, LPAR1, LPAR6, LRP1, MCHR1, MCUB, NPY2R, PLCB1, PLCG2, PLCH2, PML, PRKCB, PTK2B, RYR3, SLC24A2, SNCA, STC2, TMEM178A, TRPA1, TRPC4, TRPC6, TRPM1
GO-BP	GO:0097485	neuron projection guidance	42	1135	235	11623	7.89922e-05	0.00239349	D21_vs_D1	0.00293386	BDNF, BMP7, CDH4, CHN1, CSF1R, CXCR4, DCC, DSCAM, EFNA4, EGR2, EMB, EPHA2, EPHA4, EPHA6, ETV1, FOXD1, GAP43, GBX2, IGSF9, LAMB2, LGI1, LMX1A, LRP1, NTN1, PALLD, PDLIM7, PLXNA4, PLXNB1, PLXNB2, PTPRO, SCN1B, SEMA3B, SEMA3E, SEMA3F, SEMA4A, SEMA5B, SHH, SLIT1, SLIT3, SPTA1, SPTBN2, UNC5C
GO-BP	GO:0030301	cholesterol transport	5	89	56	11623	6.60129e-05	0.0023939	D7_vs_D3	0.00292398	APOC1, CAV1, CD36, CES1, TSPO
consDB	Reactome_2931	Potassium Channels (R-HSA-1296071)	23	1115	71	8293	3.07086e-05	0.00239584	D21_vs_PBS	0.00258133	GNB2, GNG2, GNG4, HCN1, KCNA1, KCNA4, KCND2, KCNF1, KCNG2, KCNH5, KCNJ16, KCNJ2, KCNJ3, KCNJ6, KCNK2, KCNMA1, KCNN2, KCNQ2, KCNQ3, KCNQ5, KCNS1, KCNS2, KCNV1
GO-BP	GO:0001501	skeletal system development	75	1563	362	11623	6.69519e-05	0.00241199	D21_vs_PBS	0.00285318	ACAN, ACVR2B, ADAMTS12, ADAMTS7, ALX3, ALX4, AXIN2, BCAN, BMP1, BMP2, BMP4, BMP6, BMP7, CCN2, CDKN1C, CHADL, CNMD, COCH, COL13A1, COL5A2, COL6A1, COL6A2, CYP26B1, EN1, ENG, EPHA2, ESRRA, ETS2, FGF18, FGFRL1, FMN1, FOXC2, FUZ, GREM1, HAPLN4, HYAL2, IGF2, LRP5, LRRC17, LRRK1, LTBP3, MDFI, MDK, MEIS1, MMP2, MSX1, MYOC, NAB2, NOTCH2, OSR1, PAPPA2, PAX1, PAX5, PKDCC, PLXNB1, PRELP, PTHLH, PTPN6, SERPINH1, SHH, SNAI1, SPARC, SPNS2, STC1, TEAD4, TGFB3, TGFBI, THBS3, TLL1, TMEM119, VIT, WNT5B, WNT9A, ZFPM1, ZNF219
GO-CC	GO:0098992	neuronal dense core vesicle	4	877	6	12105	0.000364672	0.00243076	D21_vs_D7	0.00316224	PENK, SCG2, STXBP5L, SYT4
GO-CC	GO:0001527	microfibril	5	877	10	12105	0.000365577	0.00243076	D21_vs_D7	0.00316224	ADAMTS10, FBN1, FBN2, MFAP5, THSD4
GO-CC	GO:0030017	sarcomere	33	1627	126	12105	9.40987e-05	0.00243914	D21_vs_PBS	0.00279552	ACTN2, CALM2, CAPN3, CASQ1, CASQ2, CMYA5, CRYAB, DUSP27, FBXO32, FHL3, FLNA, FLNB, FLNC, HOMER1, JPH1, JPH2, JUP, KCNN2, KLHL40, LMOD1, MMP2, MYL4, MYL9, OBSL1, PALLD, PDE4B, PDLIM2, PDLIM7, PGM5, RYR3, SCN5A, SYNPO2, TMOD1
GO-BP	GO:0006954	inflammatory response	30	403	378	11623	2.0378e-05	0.00246238	D21_vs_D14	0.00292139	ACE2, ADM, APOD, APOL2, APOL3, BMP6, C1QTNF3, C3, C5, CD36, CDH5, CXCL10, CXCR4, CYP26B1, EPHA2, FCGR2B, FN1, GBP5, HSPG2, IFI16, IRGM, MAS1, NUPR1, RASGRP1, SERPINA3, SERPINE1, SNCA, THBS1, USP18, VNN1
GO-BP	GO:0030509	BMP signaling pathway	14	403	108	11623	2.07632e-05	0.00246238	D21_vs_D14	0.00292139	BMP6, CCN1, CDH5, CHRD, CRB2, FBN1, FOXD1, GPC3, LRP2, RYR2, SMAD6, SMPD3, SOSTDC1, TFAP2B
GO-BP	GO:0045087	innate immune response	33	403	436	11623	2.07904e-05	0.00246238	D21_vs_D14	0.00292139	APOL1, ARG2, BST2, C3, C5, CAMK2A, DDX60, ELF4, FCGR2B, FLNB, GBP2, GBP5, GBP6, IFI16, IFIT3, IFITM1, IRAK3, IRF7, IRGM, ISG15, MPEG1, MUC3A, OAS1, OAS2, PARP14, RASGRP1, RSAD2, SERPING1, SNCA, TRIM5, USP18, VNN1, XAF1
GO-BP	GO:0010817	regulation of hormone levels	53	1135	320	11623	8.23448e-05	0.0024763	D21_vs_D1	0.00303537	ACE2, ACHE, ACVR1C, ADCYAP1, ADM, ALDH1A1, BACE2, BMP6, C1QTNF12, C1QTNF3, CES1, CHST8, CRHBP, CRYM, CYP26A1, CYP26B1, DIO2, EDN3, FOXD1, GHSR, GIPR, GRP, HMGCR, HSD11B1, HTR2C, ILDR2, INHBA, ITPR3, KCNG2, LRP1, LTBP4, MME, NEUROD1, NKX3-1, NKX6-1, NPVF, NR1D1, PCSK1, PLB1, PTPRN, RAB11FIP1, SFRP1, SHH, SMPD3, SNAP25, SREBF1, STC2, STX1A, STXBP5L, SULT1A1, TSPO, VGF, VSNL1
GO-BP	GO:0050768	negative regulation of neurogenesis	43	1135	243	11623	8.27281e-05	0.0024763	D21_vs_D1	0.00303537	ADCYAP1, BCL11A, BMP7, BRINP1, COL3A1, DCC, DISP3, DLX2, DUSP10, EPHA4, FGF13, FSTL4, HES1, ID1, ID3, INPP5F, LMX1A, LPAR1, LRP1, MAG, NKX6-1, NOTCH1, NR1D1, NTN1, NTRK3, OMG, PRAG1, PRTG, PTPRO, RTN4RL1, SEMA3B, SEMA3E, SEMA3F, SEMA4A, SEMA5B, SHH, SOX10, SPOCK1, STMN2, SYT4, TP73, TRPC6, TSPO
consDB	KEGG_3306	RIG-I-like receptor signaling pathway - Homo sapiens (human) (path:hsa04622)	5	70	45	8293	3.48592e-05	0.00248601	D7_vs_D3	0.0026798	DDX58, DHX58, IFIH1, IRF7, ISG15
GO-BP	GO:0006959	humoral immune response	23	1664	73	11623	0.000137961	0.00248787	D21_vs_D3	0.00313921	BCL2, C1R, C1S, C2, C3, C4BPA, C5, CCL2, CD59, CD83, CXCL10, FCGR2B, FOXJ1, H2BC11, H2BC7, KRT1, NOTCH1, PAX5, PTPN6, RARRES2, SERPING1, SPNS2, VTN
GO-BP	GO:0010522	regulation of calcium ion transport into cytosol	23	1664	73	11623	0.000137961	0.00248787	D21_vs_D3	0.00313921	BCL2, CACNA1C, CALM2, CASQ1, CASQ2, CAV1, CORO1A, CXCL10, FKBP1B, GRIN1, JPH1, JPH2, JPH3, JPH4, NOS1, NTSR1, PML, PRKCE, PTK2B, PTPN6, RYR2, SNCA, THY1
GO-BP	GO:0030335	positive regulation of cell migration	48	844	381	11623	0.000118427	0.00249142	D21_vs_D7	0.00308478	ACKR3, ADGRA2, AKAP12, ANXA3, BCL2, BMP2, BMP4, BMP7, CARMIL2, CDH5, CORO1A, CXCL16, CXCR4, DAB2, DDR2, FGF7, FGFBP1, FLNA, FLT1, FN1, FOXC2, GPSM3, HDAC9, ITGA4, KDR, LGR6, LPAR1, MSTN, MYOC, NR4A3, PDGFRB, PODXL, POSTN, PTGS2, PTK2B, SEMA3B, SEMA3E, SEMA4A, SEMA4F, SEMA7A, SH3RF2, SNAI1, SPARC, SPHK1, THBS1, THY1, TNFSF18, VTN
consDB	KEGG_2702	Oxytocin signaling pathway - Homo sapiens (human) (path:hsa04921)	36	1200	132	8293	8.38306e-05	0.00249717	D21_vs_D3	0.00307682	ADCY1, ADCY3, ADCY9, CACNA1C, CACNA2D3, CACNB1, CACNG5, CALM2, CAMK1D, CAMK1G, CAMK2A, CAMK2B, CAMK4, CAMKK2, CCND1, GNAI1, GUCY1A2, GUCY1B1, ITPR3, KCNJ2, KCNJ3, KCNJ4, KCNJ6, NPR1, OXTR, PIK3CD, PLCB1, PPP3CA, PPP3CB, PPP3R1, PRKCB, PRKCG, PTGS2, RYR2, RYR3, TRPM2
GO-BP	GO:0002683	negative regulation of immune system process	58	1664	253	11623	0.000139375	0.00250471	D21_vs_D3	0.00316045	ABR, APOD, ARG2, BMP4, BST2, C4BPA, C5, CCL2, CD274, CD59, CDK6, DHX58, DUSP10, ERBB2, FBN1, FCGR2B, FGL2, FOXJ1, GPR17, GPX1, GREM1, HES1, IFI16, IL33, INHA, IRAK3, IRF1, LDLR, LRFN5, LRRC17, MEIS1, MMP28, MNDA, NFE2L2, NLRC5, NMI, NOTCH1, NR1H3, NRARP, PARP14, PAWR, PLCB1, PLCL2, PPP3CB, PTK2B, PTPN6, SAMHD1, SERPING1, SFRP1, SHH, STAT6, TAPBPL, TGFB3, THBS1, THY1, TMEM178A, ZC3H12A, ZFP36
GO-BP	GO:0048640	negative regulation of developmental growth	21	1135	88	11623	8.4695e-05	0.0025199	D21_vs_D1	0.00308882	BCL11A, BMP4, DCC, DUSP10, FGF13, FSTL4, KCNK2, MAG, MSTN, NTN1, RGS4, SEMA3B, SEMA3E, SEMA3F, SEMA4A, SEMA5B, SFRP1, SOCS2, STC2, TP73, WWC1
GO-BP	GO:0046686	response to cadmium ion	17	1563	47	11623	7.11061e-05	0.00253332	D21_vs_PBS	0.00299671	AKT1, ALAD, ERCC1, FOS, GOT1, MAPK8, MT1A, MT1B, MT1E, MT1F, MT1G, MT1H, MT1HL1, MT1M, MT1X, MT2A, SPARC
GO-BP	GO:0030098	lymphocyte differentiation	47	1563	200	11623	7.12215e-05	0.00253332	D21_vs_PBS	0.00299671	ADAM8, BAD, BAX, BLNK, BMP4, CAMK4, CD83, CDK6, CYP26B1, EGR1, EGR3, ERBB2, FANCA, FCGR2B, FOXJ1, FZD7, FZD8, GAS6, HDAC9, INHBA, ITGA4, ITK, LFNG, MDK, NOTCH2, NRARP, PAX1, PLCG2, PLCL2, POLM, PREX1, PTK2B, PTPN6, RASGRP1, RSAD2, SEMA4A, SH3RF1, SHH, SOX13, STAT6, TCF3, TCF7, TCIRG1, TMEM98, TPD52, VNN1, ZFPM1
GO-BP	GO:0072109	glomerular mesangium development	8	1563	13	11623	7.20771e-05	0.00254763	D21_vs_PBS	0.00301364	ACTA2, BMP4, BMP7, EGR1, FOXC2, GPR4, NOTCH1, PDGFRB
GO-MP	GO:0030551	cyclic nucleotide binding	11	1556	24	11652	0.000109079	0.00255007	D21_vs_PBS	0.0029223	BVES, CNP, HCN1, PDE2A, PDE4B, POPDC3, PRKAR2A, PRKG1, PRKG2, RAPGEF3, RAPGEF4
GO-CC	GO:0099699	integral component of synaptic membrane	34	1627	132	12105	0.000106069	0.00255353	D21_vs_PBS	0.00292662	ADAM23, ATP2B1, CDH10, CDH9, CHRM1, CHRNA1, CHRNB1, DCC, DRD1, FLRT3, GABRA1, GABRA5, GHSR, GRIN1, GRIN2A, GRM2, HTR2A, HTR5A, KCNA1, KCND2, KCNJ3, LRFN4, LRFN5, LRRTM2, NLGN1, NTRK3, P2RY1, PCDH8, PLPPR4, PTPRO, SCN2A, SLC1A2, SLITRK3, SORCS3
GO-CC	GO:0098936	intrinsic component of postsynaptic membrane	29	1627	106	12105	0.000106721	0.00255353	D21_vs_PBS	0.00292662	CDH10, CDH9, CHRM1, CHRNA1, CHRNB1, CNTN1, DCC, DRD1, FLRT3, GABRA1, GABRA5, GRIN1, GRIN2A, GRM2, HTR2A, HTR5A, KCNA1, KCND2, LRFN4, LRFN5, LRRTM2, NLGN1, NTRK3, PCDH8, PLPPR4, PTPRO, RGS7BP, SLITRK3, SORCS3
GO-BP	GO:0007411	axon guidance	53	1563	234	11623	7.2749e-05	0.00255531	D21_vs_PBS	0.00302272	BDNF, BMP7, BOC, CDH4, CHN1, CSF1R, DCC, DOK1, DSCAM, EFNA4, EFNB1, EGR2, EMB, EPHA2, EPHA3, EPHA6, EPHA8, EPHB4, ERBB2, FLRT3, FOXD1, GAP43, IGSF9, KIF5C, LAMB2, LGI1, LMX1A, LRP1, NR4A3, NTN1, PALLD, PDLIM7, PLXNA4, PLXNB1, PLXNB2, PTCH1, PTPRO, SCN1B, SEMA3B, SEMA3E, SEMA3F, SEMA4A, SEMA5B, SEMA6C, SH3KBP1, SHC1, SHH, SLIT3, SMO, SPTA1, SPTBN2, TUBB2B, UNC5C
MSigDB_Reactome	REACTOME_AXON_GUIDANCE	REACTOME_AXON_GUIDANCE	53	604	216	3952	0.000172509	0.00255964	D21_vs_D3	0.00300381	CACNB1, CAP2, CD24, CDK5R1, CNTN1, CNTN2, CNTNAP1, COL4A3, COL5A1, COL5A2, COL6A2, CRMP1, DCC, DCX, DLG3, DNM1, ERBB2, GFRA2, GFRA4, ITGA1, KCNQ2, KCNQ3, L1CAM, MSN, MYH14, MYH9, NRP2, NTN1, NTN4, PAK1, PAK6, RPS6KA6, SCN1B, SCN2A, SCN2B, SCN3B, SCN5A, SCN8A, SEMA3E, SEMA4A, SEMA7A, SH3GL2, SHTN1, SLIT1, SLIT3, SPTA1, SPTBN2, ST8SIA2, TLN1, TRPC4, TRPC6, UNC5A, UNC5C
MSigDB_Reactome	REACTOME_L1CAM_INTERACTIONS	REACTOME_L1CAM_INTERACTIONS	25	604	79	3952	0.000173398	0.00255964	D21_vs_D3	0.00300381	CD24, CNTN1, CNTN2, CNTNAP1, DCX, DLG3, DNM1, ITGA1, KCNQ2, KCNQ3, L1CAM, MSN, NRP2, PAK1, RPS6KA6, SCN1B, SCN2A, SCN2B, SCN3B, SCN5A, SCN8A, SH3GL2, SHTN1, SPTA1, SPTBN2
MSigDB_Reactome	REACTOME_NEUROTRANSMITTER_RELEASE_CYCLE	REACTOME_NEUROTRANSMITTER_RELEASE_CYCLE	12	604	26	3952	0.000178798	0.00255964	D21_vs_D3	0.00300381	GLS, RAB3A, RIMS1, SLC17A7, SLC1A1, SNAP25, STX1A, STXBP1, SYN1, SYN2, SYT1, VAMP2
MSigDB_Reactome	REACTOME_G_ALPHA_Q_SIGNALLING_EVENTS	REACTOME_G_ALPHA_Q_SIGNALLING_EVENTS	12	137	95	3952	8.62245e-05	0.00257137	D14_vs_D1	0.00284451	GHSR, GNG4, GRP, HTR2A, HTR2C, NTSR1, OXTR, RASGRP2, RGS2, TAC3, TACR3, TRPC6
MSigDB_Reactome	REACTOME_SEROTONIN_RECEPTORS	REACTOME_SEROTONIN_RECEPTORS	4	137	8	3952	8.68553e-05	0.00257137	D14_vs_D1	0.00284451	HTR1A, HTR2A, HTR2C, HTR4
GO-BP	GO:0042036	negative regulation of cytokine biosynthetic process	8	1135	17	11623	8.76311e-05	0.00257622	D21_vs_D1	0.00315785	FOXJ1, GHSR, INHBA, INPP5D, KLF4, RNF128, ZFP36, ZFPM1
GO-BP	GO:0072010	glomerular epithelium development	8	1135	17	11623	8.76311e-05	0.00257622	D21_vs_D1	0.00315785	BMP4, FOXC2, FOXJ1, KLF15, LAMB2, PODXL, PROM1, PTPRO
GO-CC	GO:0099240	intrinsic component of synaptic membrane	36	1627	143	12105	0.0001119	0.00257827	D21_vs_PBS	0.00295498	ADAM23, ATP2B1, CDH10, CDH9, CHRM1, CHRNA1, CHRNB1, CNTN1, DCC, DRD1, FLRT3, GABRA1, GABRA5, GHSR, GRIN1, GRIN2A, GRM2, HTR2A, HTR5A, KCNA1, KCND2, KCNJ3, LRFN4, LRFN5, LRRTM2, NLGN1, NTRK3, P2RY1, PCDH8, PLPPR4, PTPRO, RGS7BP, SCN2A, SLC1A2, SLITRK3, SORCS3
GO-BP	GO:0014015	positive regulation of gliogenesis	15	1135	52	11623	8.85368e-05	0.00258745	D21_vs_D1	0.00317161	CLCF1, CSF1, CXCR4, HES1, LRP1, LRP2, MAG, MDK, NKX6-1, NOTCH1, SHH, SOX10, TP73, TSPO, ZNF488
GO-BP	GO:0048167	regulation of synaptic plasticity	23	543	170	11623	4.09754e-06	0.00260086	D3_vs_PBS	0.00271725	BAIAP2, CAMK2A, CAMK2B, CNTN2, CPLX2, DBN1, EPHB2, GRIN2C, GRIN2D, ITPKA, JPH3, JPH4, MPP2, NCDN, NPAS4, NRGN, PLK2, PRRT2, RGS14, RIMS3, SCTR, SLC8A2, SYT4
GO-BP	GO:0051208	sequestering of calcium ion	27	1664	92	11623	0.000145944	0.00260478	D21_vs_D3	0.00328673	ANXA5, CACNA1C, CALM2, CASQ1, CASQ2, CORO1A, CXCL10, FKBP1B, HTR2C, ITPR3, JPH1, JPH2, JPH3, JPH4, NOS1, NTSR1, PLCB1, PLCH2, PRKCE, PTK2B, PTPN6, RYR2, RYR3, SNCA, THY1, TRPA1, TRPM2
GO-BP	GO:1901890	positive regulation of cell junction assembly	27	1664	92	11623	0.000145944	0.00260478	D21_vs_D3	0.00328673	ACE2, AMIGO2, BDNF, CAV1, CBLN1, CLSTN2, CLSTN3, EPHA2, FLRT3, FMN1, KDR, LINGO2, LRRTM1, LRRTM2, NLGN1, NTRK3, OXTR, S100A10, SEMA4A, SFRP1, SLITRK1, SLITRK3, SLITRK4, SLITRK5, SYNDIG1, THY1, TPBG
GO-BP	GO:0031589	cell-substrate adhesion	24	403	270	11623	2.27501e-05	0.00261027	D21_vs_D14	0.00309685	ACTN2, AJUBA, APOD, CCN1, CCN2, CD36, COL3A1, COL5A3, FBLN5, FN1, HSPG2, ITGA4, KDR, LAMA5, LAMC2, MYOC, OLFM4, POSTN, PPFIA2, PTK2B, SERPINE1, SMAD6, SPOCK1, THBS1
GO-MP	GO:0097493	structural molecule activity conferring elasticity	4	395	9	11652	0.000143147	0.00261354	D21_vs_D14	0.00314431	AHNAK, ELN, FBLN5, FBN1
MSigDB_Reactome	REACTOME_MUSCLE_CONTRACTION	REACTOME_MUSCLE_CONTRACTION	10	425	25	3952	0.000137031	0.00263433	D21_vs_D1	0.00299304	ACTN2, CALM2, ITGB5, LMOD1, MYL9, MYLK, SORBS3, TLN1, TMOD1, VCL
GO-BP	GO:0007423	sensory organ development	82	1664	389	11623	0.000148109	0.00263441	D21_vs_D3	0.00332411	ABR, ACHE, ADGRV1, AGTPBP1, ATP2B1, ATP8A2, BCAR3, BCL11B, BCL2, BMP2, BMP4, BMP6, BMP7, BNC2, CACNA1C, CALB1, CELSR1, CHRDL1, CNTF, COL5A1, COL5A2, COL8A2, CRYAB, CRYGS, CTHRC1, CYP26B1, DCX, DDR1, DSCAM, EPHA2, EPHA4, FAT1, FBN1, FOXC2, FREM2, FRZB, FZD2, FZD5, GABRA5, GABRB3, GLI2, HES1, HPCA, KCNK2, LAMB2, LGR5, LIN7A, LRIG3, MEIS1, NES, NEUROD1, NOTCH1, NR4A3, NTN1, NTRK3, OSR1, OTX1, PAX2, PAX6, PCDH15, PHACTR4, PLPPR4, PROX2, RHO, ROR1, SHH, SIX3, SIX5, SLC17A7, SLC4A7, SMOC1, SPARC, STRA6, TFAP2A, TGFB3, TGFBR2, THY1, TRPM1, TSKU, VANGL2, VIM, WNT9A
GO-MP	GO:0015081	sodium ion transmembrane transporter activity	16	832	83	11652	0.000219787	0.00263592	D21_vs_D7	0.00332202	ATP1A3, GRIK4, SCN1B, SCN2A, SCN5A, SCN8A, SLC13A5, SLC17A7, SLC1A1, SLC24A2, SLC4A10, SLC6A7, SLC8A2, SLC9A2, SLC9A4, TRPM2
consDB	Reactome_1391	G alpha (q) signalling events (R-HSA-416476)	12	228	102	8293	2.12078e-05	0.0026387	D14_vs_D1	0.00289063	GHSR, GNG4, GRP, HTR2A, HTR2C, NTSR1, OXTR, RASGRP2, RGS2, TAC3, TACR3, TRPC6
GO-BP	GO:0030324	lung development	23	844	137	11623	0.000126578	0.00263917	D21_vs_D7	0.00326772	ADAMTS2, ALDH1A2, BMP4, CCN2, FGF7, FOXJ1, FOXP2, GATA6, GLI1, GPC3, HEG1, HHIP, HSD11B1, LAMA5, LOX, MME, PDGFRB, PGR, SHH, SMPD3, SPARC, STRA6, ZIC3
GO-BP	GO:0010817	regulation of hormone levels	42	844	320	11623	0.000126651	0.00263917	D21_vs_D7	0.00326772	ACE2, ACHE, ACVR1C, ADM, ALDH1A2, AOPEP, BMP2, BMP6, C1QTNF3, CES1, CHST8, CRHBP, CRHR1, CRYM, CYP26A1, CYP26B1, DOC2B, EGR1, FOXD1, GHSR, GRP, HMGCR, HSD11B1, HTR2C, ITPR3, KALRN, KCNG2, MME, NPVF, P2RY1, PCSK1, PTPRN, PTPRN2, RAB11FIP1, SHH, SMPD3, SNAP25, STX1A, STXBP5L, SULT1A1, TFAP2B, VGF
GO-CC	GO:0098644	complex of collagen trimers	8	1183	18	12105	0.00014518	0.00264324	D21_vs_D1	0.00319396	COL11A1, COL27A1, COL3A1, COL4A1, COL4A2, COL5A1, COL5A2, COL5A3
consDB	KEGG_3240	Renin secretion - Homo sapiens (human) (path:hsa04924)	18	1200	49	8293	9.08696e-05	0.00265403	D21_vs_D3	0.00327009	ACE, ADRB1, ADRB2, ADRB3, CACNA1C, CALM2, GNAI1, GUCY1A2, GUCY1B1, ITPR3, KCNJ2, KCNMA1, NPR1, PDE1A, PLCB1, PPP3CA, PPP3CB, PPP3R1
GO-BP	GO:0045165	cell fate commitment	39	1664	152	11623	0.000150049	0.00265984	D21_vs_D3	0.00335621	BCL11B, BCL2, BMP2, BMP4, CHD5, CYP26B1, DMRTA2, DSCAML1, EBF2, FGF13, FOXC2, FZD7, GAP43, GAS1, GATA6, GLI2, HES1, MYT1L, NEUROD1, NOTCH1, NOTCH2, NTRK3, OLIG1, PAX2, PAX6, PDPN, PML, PTCH1, RORC, SFRP1, SHH, SMO, SOSTDC1, STAT6, TBR1, TBX3, TCF7L2, TENM4, WNT9A
GO-BP	GO:0023061	signal release	44	543	462	11623	5.12626e-06	0.00266791	D3_vs_PBS	0.00278731	AACS, ABCC8, ACVR1C, ADCYAP1, ADM, C1QTNF4, CADPS2, CAMK2A, CD36, CHRNA4, CPLX2, CRHBP, DOC2A, ENHO, FCGR2B, FKBP1B, FZD5, GCK, GRM4, HRH3, HTR1A, HTR2A, HTR2B, INHA, KCNC4, KCNG2, KCNMB4, LCP2, LIN7B, LTBP4, NPY2R, NRXN2, OXTR, PANX2, PRKCG, PRRT2, RIMS3, SELENOM, SLC32A1, SMPD3, SYT2, SYT3, SYT4, TBX3
GO-BP	GO:0007610	behavior	43	543	448	11623	5.40409e-06	0.00266791	D3_vs_PBS	0.00278731	ADCYAP1, ASIC4, BDNF, BTG2, CEND1, CHRNA4, CNTN2, CRHBP, DCTN1, DEAF1, EFNB3, EPHB2, FOS, FOXO6, GRIN2D, HTR1A, HTR2A, HTR2B, JPH3, JPH4, KCNK4, LYPD1, NPAS1, NPAS4, NPHP4, NPY2R, NR4A2, NRGN, NRXN2, NTSR1, OPRD1, OPRL1, OXTR, PLK2, PRKCG, RGS14, SLC12A5, SLC8A2, SRD5A1, STRA6, SYT4, TACR3, TPGS1
GO-BP	GO:0061061	muscle structure development	16	118	461	11623	1.61874e-05	0.00268005	D7_vs_D1	0.00301432	BMP2, BTG2, BVES, CHRNA1, CXCL10, EGR1, EGR2, FOS, LIF, MAFF, MSC, MYH14, MYLK, MYLK3, PAX5, SIK1
GO-BP	GO:0050886	endocrine process	8	275	49	11623	1.72403e-05	0.00269946	D14_vs_D3	0.00303773	ACE2, APLN, CES1, CRHBP, NKX3-1, RAB11FIP1, SERPINF2, TBX3
GO-BP	GO:1905606	regulation of presynapse assembly	12	1664	27	11623	0.000152881	0.00270085	D21_vs_D3	0.00340794	CBLN1, CLSTN3, GPC4, IL1RAPL2, LRFN5, LRRTM1, MDGA1, NLGN1, NTRK3, SLITRK1, SLITRK3, SNCA
MSigDB_Reactome	REACTOME_MUSCLE_CONTRACTION	REACTOME_MUSCLE_CONTRACTION	12	569	25	3952	6.11427e-05	0.002709	D21_vs_PBS	0.00304046	ACTA2, ACTN2, CALM2, ITGB5, LMOD1, MYL4, MYL9, MYLK, SORBS3, TLN1, TMOD1, VIM
GO-BP	GO:0051146	striated muscle cell differentiation	44	1563	184	11623	7.76908e-05	0.00271194	D21_vs_PBS	0.003208	ACTN2, AKT1, AVPR1A, BDNF, BMP2, BMP4, BVES, CAPN3, CASQ1, CASQ2, CHRNB1, CXCL10, CYP26B1, DMPK, DYSF, FLNC, FZD7, GPX1, GREM1, HDAC9, HOMER1, IGF2, KLHL40, LMNA, LMOD1, MSX1, MYH9, MYLK3, NOTCH1, NPHS1, OBSL1, PDGFRB, PGM5, POPDC3, RBM38, RGS2, RGS4, RXRA, SHH, SIK1, SMO, TMEM119, TMOD1, XK
GO-MP	GO:0005251	delayed rectifier potassium channel activity	8	832	25	11652	0.000236468	0.00271701	D21_vs_D7	0.00342421	KCNA1, KCNA4, KCNE4, KCNG2, KCNQ2, KCNQ3, KCNQ5, KCNS1
GO-MP	GO:0030021	extracellular matrix structural constituent conferring compression resistance	6	832	14	11652	0.000237532	0.00271701	D21_vs_D7	0.00342421	BGN, DCN, FMOD, HSPG2, OGN, PRELP
GO-MP	GO:0004867	serine-type endopeptidase inhibitor activity	10	832	38	11652	0.000245117	0.00271701	D21_vs_D7	0.00342421	ITIH2, PAPLN, RECK, SERPINA3, SERPINB5, SERPINB6, SERPIND1, SPINK8, SPOCK1, TFPI
GO-MP	GO:0005179	hormone activity	10	832	38	11652	0.000245117	0.00271701	D21_vs_D7	0.00342421	ADM, CCK, FBN1, FNDC5, GRP, IGF2, NPY, PENK, PTHLH, VGF
GO-MP	GO:0005544	calcium-dependent phospholipid binding	10	832	38	11652	0.000245117	0.00271701	D21_vs_D7	0.00342421	ANXA3, CPNE4, CPNE6, CPNE7, DOC2A, DOC2B, SYT1, SYT17, SYT3, SYT4
GO-BP	GO:0002062	chondrocyte differentiation	22	1135	95	11623	9.36983e-05	0.00272218	D21_vs_D1	0.00333676	ACAN, ADAMTS12, ADAMTS7, BMP4, BMP6, CCN2, COCH, COL11A1, COL12A1, COL27A1, COL6A1, COL6A2, GREM1, MDK, MSX2, OSR1, PKDCC, PTHLH, SERPINH1, SMPD3, TGFBI, WNT9A
GO-MP	GO:0004857	enzyme inhibitor activity	20	395	236	11652	0.000154352	0.00272418	D21_vs_D14	0.00327741	ANXA3, BST2, C3, C5, CDKN1C, CRB2, GPC3, PAPLN, PHACTR3, SERPINA3, SERPINB5, SERPIND1, SERPINE1, SERPING1, SH3RF2, SNCA, SPINK8, SPOCK1, TESC, TFAP2B
GO-BP	GO:0090092	regulation of transmembrane receptor protein serine/threonine kinase signaling pathway	28	844	183	11623	0.000131949	0.0027366	D21_vs_D7	0.00338835	ACVRL1, BMP2, BMP4, BMP6, BMP7, CDH5, CDKN1C, CRB2, DAB2, ENG, FBN1, FBN2, FOXD1, GDF10, GPC3, LOX, LRP2, MSTN, RBPMS, RNF165, SHH, SMAD6, SORL1, SOSTDC1, TFAP2B, THBS1, VASN, VEPH1
GO-BP	GO:0007160	cell-matrix adhesion	18	403	170	11623	2.4605e-05	0.00273755	D21_vs_D14	0.00324786	ACTN2, AJUBA, APOD, CCN2, CD36, COL3A1, COL5A3, FBLN5, FN1, ITGA4, KDR, LAMA5, MYOC, POSTN, PPFIA2, PTK2B, SERPINE1, THBS1
consDB	KEGG_2547	Nicotine addiction - Homo sapiens (human) (path:hsa05033)	13	1115	29	8293	3.6715e-05	0.00273872	D21_vs_PBS	0.00295075	CHRNA7, GABRA1, GABRA2, GABRA5, GABRB3, GABRG2, GRIA2, GRIN1, GRIN2A, GRIN2B, GRIN2D, SLC17A6, SLC17A7
consDB	Reactome_1419	GABA receptor activation (R-HSA-977443)	16	1115	41	8293	3.87597e-05	0.00273872	D21_vs_PBS	0.00295075	ADCY7, ARHGEF9, GABRA1, GABRA2, GABRA5, GABRB3, GABRG2, GNAI1, GNAI2, GNB2, GNG2, GNG4, KCNJ16, KCNJ2, KCNJ3, KCNJ6
consDB	Reactome_794	Collagen chain trimerization (R-HSA-8948216)	14	1115	33	8293	3.93379e-05	0.00273872	D21_vs_PBS	0.00295075	COL13A1, COL16A1, COL18A1, COL26A1, COL4A1, COL4A2, COL4A4, COL5A1, COL5A2, COL5A3, COL6A1, COL6A2, COL6A6, COL8A2
consDB	KEGG_1080	ECM-receptor interaction - Homo sapiens (human) (path:hsa04512)	21	1115	63	8293	4.18007e-05	0.00273872	D21_vs_PBS	0.00295075	COL4A1, COL4A2, COL4A4, COL6A1, COL6A2, COL6A6, FN1, HSPG2, ITGA11, ITGA3, ITGA4, ITGB5, LAMA5, LAMB2, LAMB3, LAMC3, SV2B, THBS1, THBS3, TNXB, VTN
consDB	Reactome_1939	Integrin alphaIIb beta3 signaling (R-HSA-354192)	11	1115	22	8293	4.21201e-05	0.00273872	D21_vs_PBS	0.00295075	AKT1, BCAR1, CSK, FN1, PDPK1, RAPGEF3, RAPGEF4, RASGRP1, RASGRP2, SHC1, TLN1
consDB	Reactome_1454	Gastrin-CREB signalling pathway via PKC and MAPK (R-HSA-881907)	57	1115	253	8293	4.23306e-05	0.00273872	D21_vs_PBS	0.00295075	ACTN2, AVPR1A, CALM2, CCK, CCKBR, CHRM1, CNKSR2, CSF2RB, CSK, DGKB, DGKG, DUSP4, ERBB2, FGF18, FGF5, FN1, GHSR, GNB2, GNG13, GNG2, GNG4, GPR17, GPR4, GRIN1, GRIN2A, GRIN2B, GRIN2D, GRM5, GRP, HTR2A, HTR2B, HTR2C, ITPR3, LPAR1, MAP2K2, MAP3K11, MCHR1, MMP3, NEFL, NMBR, NRG2, NRG3, P2RY1, PDGFRB, PLCB1, RASGRF1, RASGRP1, RASGRP2, RGS2, RPS6KA2, SHC1, SPRED3, SPTA1, SPTBN2, TACR3, TLN1, TRPC6
GO-BP	GO:0048864	stem cell development	18	1135	70	11623	9.58409e-05	0.00274664	D21_vs_D1	0.00336674	BMP4, BMP7, EDN3, FN1, FOLR1, FOXC2, GBX2, HES1, HTR2B, KBTBD8, LAMA5, SEMA3B, SEMA3E, SEMA3F, SEMA4A, SEMA5B, SHH, SOX10
GO-BP	GO:0061326	renal tubule development	18	1135	70	11623	9.58409e-05	0.00274664	D21_vs_D1	0.00336674	BMP4, COL4A1, FMN1, FOXD1, GPC3, HES1, KIF26B, KLHL3, LAMA5, LGR5, LZTS2, MTSS1, MYC, NOTCH1, OSR1, PROM1, SHH, STAT1
GO-BP	GO:0001656	metanephros development	17	1135	64	11623	9.62084e-05	0.00274664	D21_vs_D1	0.00336674	BMP4, BMP7, FMN1, FOXC2, FOXD1, FOXJ1, GPC3, HES1, ID3, KIF26B, LAMB2, MYC, NKX3-1, OSR1, SHH, SPRY1, STAT1
GO-BP	GO:0050663	cytokine secretion	25	1135	115	11623	9.70189e-05	0.00275386	D21_vs_D1	0.00337559	ABCA1, AKAP12, ARG2, C1QTNF3, C5, CIDEA, CSF1R, FCGR2B, FN1, FZD5, GBP5, GHSR, HDAC9, HTR2B, IL17RC, ISG15, LRP1, LRRC32, MBP, MDK, NOTCH1, PML, POSTN, RASGRP1, TRIM16
GO-BP	GO:1903530	regulation of secretion by cell	30	315	490	11623	2.56429e-05	0.00275773	D14_vs_D1	0.00313099	ABCC8, ACVR1C, ADAM8, ADCYAP1, CHRNB3, CRHBP, CSF1R, ENHO, FCGR2B, GHSR, GIPR, GRP, HAP1, HDAC9, HMGCR, HRH3, HTR1A, HTR2A, HTR2C, INHBA, NKX3-1, NPY2R, NTSR1, OXTR, RAB26, RIMS3, SYT2, SYT4, VAMP1, WNT7A
GO-BP	GO:0002009	morphogenesis of an epithelium	32	403	421	11623	2.55822e-05	0.00276256	D21_vs_D14	0.00327753	ADM, AJUBA, CCN1, COL5A1, CXCL10, CXCR4, DAB2, EPHA2, FGF7, FOXC2, FOXD1, FZD2, GPC3, GPC6, HHIP, IGFBP5, LAMA5, LGR5, LRP2, OSR1, PODXL, RYR2, SERPINB5, SHH, SHROOM3, SNAI1, SOSTDC1, SOX10, TFAP2A, TGFB1I1, TRIM71, ZIC3
GO-BP	GO:0001649	osteoblast differentiation	34	1135	178	11623	9.8126e-05	0.00276372	D21_vs_D1	0.00338768	ACHE, BMP4, BMP6, BMP7, CCN1, CDK6, CEBPA, CEBPD, COL6A1, EPHA2, FBN2, GLI1, GREM1, ID1, ID3, IGF2, IGFBP3, ITGA11, JUND, MRC2, MSX2, MYOC, NELL1, NOTCH1, PDLIM7, PENK, PTHLH, SFRP1, SHH, SMAD6, SNAI1, SP7, TNC, UCMA
GO-BP	GO:2000310	regulation of NMDA receptor activity	11	1135	31	11623	9.84854e-05	0.00276372	D21_vs_D1	0.00338768	ACTN2, CCL2, CRHBP, DLG2, GRIA2, GRIN1, GRIN2A, GRIN2B, LRRC7, NEFL, PTK2B
GO-BP	GO:0098657	import into cell	16	403	140	11623	2.70553e-05	0.00277948	D21_vs_D14	0.00329761	CD36, HPCA, KCNJ13, KCNJ6, KCNK9, LRP2, MAPK15, NTSR1, RGS4, SLC1A1, SLC39A4, SLC9A2, SLC9A4, SNCA, THBS1, TRPM2
GO-BP	GO:0045823	positive regulation of heart contraction	7	403	27	11623	2.78237e-05	0.00277948	D21_vs_D14	0.00329761	ACE2, ADM, AVPR1A, CCN2, RGS4, RYR2, SLC1A1
GO-BP	GO:0030199	collagen fibril organization	9	403	47	11623	2.801e-05	0.00277948	D21_vs_D14	0.00329761	ADAMTS2, COL1A2, COL3A1, COL5A1, COL5A3, FMOD, FOXC2, LOX, TNXB
consDB	Reactome_899	Cytosolic sulfonation of small molecules (R-HSA-156584)	5	228	14	8293	2.4575e-05	0.00277968	D14_vs_D1	0.00304506	SULT1A1, SULT1A2, SULT1A3, SULT1A4, SULT2B1
GO-BP	GO:1901652	response to peptide	81	1664	384	11623	0.000158536	0.0027913	D21_vs_D3	0.00352208	ACTN2, ACVR1C, ADCY1, ADCY3, ADCY9, ADM, ADRB2, ANXA5, ASS1, ATP1A3, ATP2B1, ATP6V0A1, ATP6V1G2, BMP7, CACNA1B, CACNB1, CAMK2A, CAV1, CCN2, CCND3, CD36, CHRNA7, CRHBP, CRHR1, DNM1, EPHA4, FABP3, FBN1, FCGR2B, FOXC2, FOXO3, FOXO6, GAB1, GHR, GHSR, GNAI1, GOT1, GRB14, GRM5, HDAC9, IGF2, IGFBP5, ITGA4, KANK1, KHK, LDOC1, LPIN3, LRP1, MAP1B, MAS1, MSTN, NEFL, NFE2L2, NOTCH1, NR4A2, NR4A3, OXTR, PAK1, PRKCB, PRKCZ, PTGS2, PTPRE, PTPRN, RAB31, RARRES2, SHC1, SMPD3, SOCS2, SORL1, SPARC, SRD5A1, SREBF1, STAT1, STAT5A, STAT6, STC2, TLR2, TRIM16, VAMP2, VGF, VIM
GO-BP	GO:0003013	circulatory system process	58	1135	362	11623	0.000100035	0.00279135	D21_vs_D1	0.00342155	ACE2, ADCYAP1, ADM, ADRB3, AKAP12, ATP1B1, ATP2B1, AVPR1A, BDKRB2, BMP6, BVES, CACNA1S, CACNG6, CALM2, CASQ1, CASQ2, CCN2, CDH5, CES1, CXCL10, CXCR4, DRD1, EDN3, EHD3, F5, FGF13, FLNA, FOXC2, GJC1, GSTM2, HEG1, HMGCR, HTR2A, HTR2B, ITPR3, KCNG2, KCNJ2, KCNJ3, KCNJ4, KCNMA1, MME, MYLK3, NPY, PDE2A, POSTN, PRKG1, PTGS2, PTPRO, RGS4, RYR3, SCN1B, SCN5A, SERPINF2, SLC1A1, SREBF1, STAT1, TACR3, TREX1
GO-MP	GO:0016247	channel regulator activity	11	306	108	11652	0.000122586	0.00279582	D3_vs_D1	0.00339155	CACNG3, CACNG6, FKBP1B, FXYD7, GRM2, GRM3, KCNIP2, KCNS1, NOS1, NPY2R, PDZD3
GO-BP	GO:0042060	wound healing	76	1563	370	11623	8.06836e-05	0.00279902	D21_vs_PBS	0.00331102	ADAMTS13, AJUBA, APOD, APOE, C1QTNF1, CAPN3, CELSR1, COL5A1, CYP4F2, DDR1, DGKB, DGKG, DOCK6, DOCK9, DYSF, EHD3, ERBB2, F13A1, F5, FBLN1, FLNA, FN1, FOXC2, FZD7, GAP43, GAS6, GNG2, GPR4, GPX1, H3C15, HMG20B, HMGCR, HPS6, ITPR3, KRT1, KRT6A, MDK, MICAL1, MSTN, MYH9, MYL12A, MYL9, MYLK, NINJ1, NOTCH1, P2RY1, PDGFRB, PDPK1, PEAR1, PLCG2, PLEC, PLSCR1, POSTN, PRKAR2A, PRKCB, PRKCG, PRKG1, PTK7, PTPN6, RAD51C, RHOC, SCRIB, SERPINB2, SERPIND1, SERPINF2, SHH, SPAAR, SPARC, TGFB3, THBD, THBS1, TLN1, TRPC6, VTN, WNT5B, ZFPM1
GO-BP	GO:0032102	negative regulation of response to external stimulus	53	1563	235	11623	8.19252e-05	0.00280667	D21_vs_PBS	0.00332006	ADCY7, ADCYAP1, APOD, APOE, ARG2, C1QTNF1, C1QTNF12, C1QTNF3, C5, CALCRL, CCK, CDH5, DDT, DHX58, DRD1, FCGR2B, GHSR, GPATCH3, GPR17, GPX1, GREM1, GRIN1, HMGCR, IFI16, INPP5F, KRT1, LRFN5, MDK, METRNL, MMP28, NLRC5, NLRX1, NOTCH1, NR1H2, NR1H3, NT5E, PARP14, PRKG1, PTPRO, RGMA, SCRIB, SEMA3B, SEMA3E, SEMA3F, SEMA4A, SEMA5B, SEMA6C, SERPINB2, SERPINF2, THBD, THBS1, TREX1, VTN
GO-BP	GO:0097485	neuron projection guidance	53	1563	235	11623	8.19252e-05	0.00280667	D21_vs_PBS	0.00332006	BDNF, BMP7, BOC, CDH4, CHN1, CSF1R, DCC, DOK1, DSCAM, EFNA4, EFNB1, EGR2, EMB, EPHA2, EPHA3, EPHA6, EPHA8, EPHB4, ERBB2, FLRT3, FOXD1, GAP43, IGSF9, KIF5C, LAMB2, LGI1, LMX1A, LRP1, NR4A3, NTN1, PALLD, PDLIM7, PLXNA4, PLXNB1, PLXNB2, PTCH1, PTPRO, SCN1B, SEMA3B, SEMA3E, SEMA3F, SEMA4A, SEMA5B, SEMA6C, SH3KBP1, SHC1, SHH, SLIT3, SMO, SPTA1, SPTBN2, TUBB2B, UNC5C
GO-BP	GO:0072210	metanephric nephron development	12	1563	27	11623	8.24023e-05	0.00280667	D21_vs_PBS	0.00332006	BMP4, EGR1, FMN1, FOXD1, HES1, KIF26B, LAMB2, OSR1, PDGFRB, SALL1, SMO, STAT1
GO-BP	GO:0050865	regulation of cell activation	68	1664	310	11623	0.000160091	0.00280918	D21_vs_D3	0.00354464	ABR, ARG2, BCL2, BMP4, CAMK4, CAV1, CCL2, CCN2, CD24, CD274, CD83, CLCF1, CORO1A, CRHR1, CYP26B1, DUSP10, EFNB3, EGR3, ERBB2, FCGR2B, FGL2, FOXJ1, GLI2, HES1, HLA-DMB, IGF2, IGFBP2, IL15, IL33, INHA, IRF1, LDLR, LMO1, LRFN5, MAP3K8, MNDA, NR1H3, NR4A3, NRARP, PAK1, PAK3, PAWR, PDPN, PLSCR1, PRKCZ, PRKG1, PTPN6, RASGRP1, SFRP1, SH3RF1, SHH, SLC7A2, SNCA, SPHK1, SPTA1, STAT6, STXBP1, TEC, TGFBR2, THBD, THBS1, THY1, TNFSF18, TTBK1, VAMP8, VNN1, ZC3H12A, ZFP36L2
GO-BP	GO:0002694	regulation of leukocyte activation	63	1664	282	11623	0.000160709	0.00281056	D21_vs_D3	0.00354639	ABR, ARG2, BCL2, BMP4, CAMK4, CAV1, CCL2, CD24, CD274, CD83, CLCF1, CORO1A, CRHR1, CYP26B1, DUSP10, EFNB3, EGR3, ERBB2, FCGR2B, FGL2, FOXJ1, GLI2, HES1, HLA-DMB, IGF2, IGFBP2, IL15, IL33, INHA, IRF1, LDLR, LMO1, LRFN5, MAP3K8, MNDA, NR1H3, NR4A3, NRARP, PAK1, PAK3, PAWR, PLSCR1, PRKCZ, PTPN6, RASGRP1, SFRP1, SH3RF1, SHH, SLC7A2, SNCA, SPHK1, SPTA1, STAT6, STXBP1, TGFBR2, THBS1, THY1, TNFSF18, TTBK1, VAMP8, VNN1, ZC3H12A, ZFP36L2
GO-BP	GO:0010001	glial cell differentiation	43	1563	179	11623	8.33702e-05	0.00282253	D21_vs_PBS	0.00333883	AKT1, ARHGEF10, ASCL1, ASPA, BACE2, BMP2, BNIP3, CDK6, CNP, CNTF, CSK, DRD1, EGR2, ERBB2, FGF5, GAP43, GPR17, HDAC10, HES1, IL34, KLF15, LAMB2, LAMC3, LPAR1, LRP1, MDK, METRN, MXRA8, MYOC, NAB2, NOTCH1, NTRK3, OLIG1, PHGDH, SHH, SMO, SOX10, TMEM98, TP73, TRPC4, VIM, VTN, ZNF488
MSigDB_Reactome	REACTOME_PEPTIDE_LIGAND_BINDING_RECEPTORS	REACTOME_PEPTIDE_LIGAND_BINDING_RECEPTORS	9	112	58	3952	2.84257e-05	0.00282883	D3_vs_D1	0.00311581	C3, NPY2R, NTSR1, OPRD1, OXTR, PENK, RXFP1, SSTR4, TAC3
MSigDB_Reactome	REACTOME_NEURONAL_SYSTEM	REACTOME_NEURONAL_SYSTEM	18	112	222	3952	3.89477e-05	0.00282883	D3_vs_D1	0.00311581	ABCC8, ACTN2, CACNG3, CHRNA1, CHRNA4, CHRNA5, GRIN2C, GRIN2D, KCNG1, KCNG2, KCNG4, KCNK4, KCNQ4, KCNS1, PANX2, SLC32A1, SLC6A11, SYT2
GO-BP	GO:0031629	synaptic vesicle fusion to presynaptic active zone membrane	10	1664	20	11623	0.000164528	0.00284868	D21_vs_D3	0.00359447	CPLX1, CPLX2, PRRT2, RAB3A, SNAP25, STX1A, STX1B, STXBP1, SYT1, VAMP1
GO-BP	GO:0099500	vesicle fusion to plasma membrane	10	1664	20	11623	0.000164528	0.00284868	D21_vs_D3	0.00359447	CPLX1, CPLX2, PRRT2, RAB3A, SNAP25, STX1A, STX1B, STXBP1, SYT1, VAMP1
GO-BP	GO:1903861	positive regulation of dendrite extension	10	1664	20	11623	0.000164528	0.00284868	D21_vs_D3	0.00359447	CPNE6, CXCR4, RASAL1, RIMS1, RNF157, SYT1, SYT17, SYT3, SYT4, UNC13A
GO-BP	GO:0050678	regulation of epithelial cell proliferation	57	1664	249	11623	0.000165142	0.00284983	D21_vs_D3	0.00359593	AKT3, ATOH8, B2M, BCL11B, BMP2, BMP4, BMP6, CAV1, CCL2, CCND1, CDK6, DUSP10, DYSF, EGR3, ERBB2, FGF7, FGFBP1, FLT1, FZD7, GHSR, GLI1, GPX1, HES1, INTU, ITGA4, JCAD, KDR, MTSS1, NKX3-1, NOTCH1, NOTCH2, NR4A3, NRARP, NRP2, NUPR1, OSR1, PAX2, PAX6, PGR, PPP1R16B, PRKD2, PTCH1, PTPRN, SCG2, SCN5A, SERPINB5, SFRP1, SHH, SMO, SPARC, STAT1, STAT5A, TCF7L2, THBS1, VASH1, VASH2, ZFP36
GO-BP	GO:0050919	negative chemotaxis	16	1664	43	11623	0.000166143	0.00285765	D21_vs_D3	0.0036058	FLRT3, LGR6, NRG3, NRP2, NTN1, PLXNA4, SEMA3B, SEMA3E, SEMA3F, SEMA4A, SEMA4F, SEMA6B, SEMA7A, SLIT1, SLIT3, UNC5C
GO-BP	GO:0032835	glomerulus development	18	1563	52	11623	8.54162e-05	0.00287448	D21_vs_PBS	0.00340028	ACTA2, BMP4, BMP7, COL4A4, EGR1, FOXC2, FOXJ1, GPR4, HES1, KLF15, LAMB2, MTSS1, NOTCH1, NPHS1, OSR1, PDGFRB, PODXL, PTPRO
GO-BP	GO:0048839	inner ear development	28	1135	136	11623	0.000104609	0.00290258	D21_vs_D1	0.00355789	BMP4, CEBPA, CEBPD, CELSR1, COL11A1, EPHA4, FREM2, FZD2, GABRA5, GABRB3, GBX2, HES1, HPCA, KCNK2, LGR5, LIN7A, NEUROD1, NOTCH1, NTN1, NTRK3, PCDH15, PLPPR4, PTK7, SHH, SLC4A7, TGFB3, TRIOBP, WHRN
