## Supplementary Table 6 for "Progression GWAS followed by functional characterization implicates E3 ubiquitin ligase *TRIM2* as a potential genetic modifier of Parkinson’s disease progression" (part 16 of 18)

### Sheet: Overrep_analysis (continued)
pathwayset	ID	Description	num_sig_genes_in_path	num_sig_genes_in_all_path	num_background_genes_in_path	num_background_genes_in_all_path	pvalue	qvalue	comparison	p.adjust	geneID
GO-BP	GO:0050920	regulation of chemotaxis	29	1135	143	11623	0.000105202	0.00290273	D21_vs_D1	0.00355807	C5, CCL2, CSF1, CXCL10, CXCR4, DSCAM, DUSP1, EDN3, GPSM3, GREM1, ITGA2, KDR, LPAR1, MDK, MSTN, NOTCH1, NTF3, NTRK3, PLXNA4, PTK2B, PTPRO, SCG2, SEMA3B, SEMA3E, SEMA3F, SEMA4A, SEMA5B, STX3, THBS1
GO-BP	GO:0010001	glial cell differentiation	44	1664	179	11623	0.000169786	0.0029107	D21_vs_D3	0.00367274	ADGRG6, ARHGEF10, ASPA, BACE2, BMP2, BNIP3, CDK6, CLCF1, CNTF, CNTN2, CNTNAP1, CXCR4, DUSP10, EPHA4, ERBB2, FGF5, GAP43, GPR17, HES1, IFNGR1, LAMA2, LAMB2, LDLR, LPAR1, LRP1, MAPT, MXRA8, NOTCH1, NTRK3, OLIG1, PAX2, PAX6, ROR1, SHH, SMO, SOX10, TENM4, TLR2, TMEM98, TRPC4, TTBK1, VIM, VTN, ZNF488
GO-MP	GO:0016247	channel regulator activity	23	1119	108	11652	0.000196271	0.00291307	D21_vs_D1	0.00335296	CACNG6, CALM2, CHRNA7, DPP6, FGF13, FLNA, GRM2, GRM7, HPCAL4, KCNS1, KCNV1, LRRC55, LYNX1, MCUB, NPY, NPY2R, PRKCB, PRKG1, PTPN3, REM2, SCN1B, STX1A, TSPAN13
consDB	Reactome_756	Class B/2 (Secretin family receptors) (R-HSA-373080)	18	1115	50	8293	4.61735e-05	0.00291622	D21_vs_PBS	0.003142	ADCYAP1, CALCRL, CRHBP, FZD10, FZD2, FZD7, FZD8, GIPR, GNB2, GNG13, GNG2, GNG4, PTCH1, PTHLH, SCTR, SHH, SMO, WNT9A
GO-CC	GO:0033017	sarcoplasmic reticulum membrane	11	1724	26	12105	0.000464072	0.00291645	D21_vs_D3	0.00372563	CAMK2B, CASQ1, CASQ2, FKBP1B, JPH1, JPH2, JPH3, JPH4, NOS1, RYR2, RYR3
GO-CC	GO:0005892	acetylcholine-gated channel complex	6	1724	9	12105	0.00047195	0.00291645	D21_vs_D3	0.00372563	CHRFAM7A, CHRNA4, CHRNA5, CHRNA7, CHRNB1, CHRNB3
GO-CC	GO:0031362	anchored component of external side of plasma membrane	6	1724	9	12105	0.00047195	0.00291645	D21_vs_D3	0.00372563	CD24, CD59, FOLR1, IGSF21, RTN4R, THY1
GO-BP	GO:0051963	regulation of synapse assembly	18	844	95	11623	0.000141562	0.00292003	D21_vs_D7	0.00361547	AMIGO2, BDNF, CLSTN3, GAP43, GHSR, GPC4, GRIN1, LINGO2, LRFN5, MDGA1, MUSK, SEMA4A, SLIT1, SLITRK3, SLITRK4, SLITRK5, SNCA, SYNDIG1
GO-BP	GO:0014031	mesenchymal cell development	15	844	71	11623	0.000142122	0.00292003	D21_vs_D7	0.00361547	ALDH1A2, BCL2, BMP4, BMP7, FN1, FOXC1, FOXC2, LAMA5, SEMA3B, SEMA3E, SEMA4A, SEMA4F, SEMA7A, SHH, SOX10
MSigDB_Reactome	REACTOME_GABA_B_RECEPTOR_ACTIVATION	REACTOME_GABA_B_RECEPTOR_ACTIVATION	13	604	30	3952	0.000210924	0.00292213	D21_vs_D3	0.00342921	ADCY1, ADCY3, ADCY9, GABBR2, GNAI1, GNAL, GNG2, GNG3, GNG4, KCNJ2, KCNJ3, KCNJ4, KCNJ6
GO-BP	GO:0035987	endodermal cell differentiation	9	844	29	11623	0.000143021	0.00292483	D21_vs_D7	0.00362141	COL4A2, COL5A1, COL5A2, COL6A1, FN1, GATA6, ITGA4, MMP2, VTN
GO-BP	GO:0098815	modulation of excitatory postsynaptic potential	15	1664	39	11623	0.000172085	0.00294044	D21_vs_D3	0.00371027	ADRB2, CBLN1, CHRNA7, DLG4, GRIN1, NETO1, NLGN1, PRKCZ, PTK2B, RGS4, RIMS1, SHANK1, SHANK2, STX1A, STX1B
MSigDB_Reactome	REACTOME_ACTIVATION_OF_NMDA_RECEPTOR_UPON_GLUTAMATE_BINDING_AND_POSTSYNAPTIC_EVENTS	REACTOME_ACTIVATION_OF_NMDA_RECEPTOR_UPON_GLUTAMATE_BINDING_AND_POSTSYNAPTIC_EVENTS	12	425	35	3952	0.000169245	0.00294509	D21_vs_D1	0.00334612	ACTN2, CALM2, CAMK2A, CAMK4, GRIA2, GRIN1, GRIN2A, GRIN2B, GRIN2D, NEFL, RPS6KA2, RPS6KA6
MSigDB_Reactome	REACTOME_SMOOTH_MUSCLE_CONTRACTION	REACTOME_SMOOTH_MUSCLE_CONTRACTION	8	425	17	3952	0.000169322	0.00294509	D21_vs_D1	0.00334612	CALM2, ITGB5, LMOD1, MYL9, MYLK, SORBS3, TLN1, VCL
GO-BP	GO:0002526	acute inflammatory response	8	315	46	11623	2.83136e-05	0.00294673	D14_vs_D1	0.00334557	ADAM8, ADCYAP1, C3, FCGR2B, MYLK3, PTGS2, SERPINA3, SERPINF2
GO-BP	GO:0051209	release of sequestered calcium ion into cytosol	25	1563	85	11623	8.89665e-05	0.00296798	D21_vs_PBS	0.00351087	BAX, CALM2, CAPN3, CASQ1, CASQ2, CXCL10, CYBA, DRD1, GSTM2, HTR2A, HTR2B, HTR2C, ITPR3, JPH1, JPH2, PDPK1, PLCB1, PLCG2, PLCH2, PTK2B, PTPN6, RYR3, SLC8B1, SNCA, TRPC1
GO-BP	GO:0031960	response to corticosteroid	29	1563	105	11623	8.92505e-05	0.00296798	D21_vs_PBS	0.00351087	ADCYAP1, ALAD, ATP2B1, AVPR1A, BAD, BMP6, CCN2, CCND1, CYBA, ENG, FBXO32, FOS, FOSB, FOSL1, GHSR, GOT1, IGFBP2, MDK, MSTN, NEFL, NOTCH1, NPAS4, NTRK3, PTGS2, SLIT3, SPARC, SSTR3, STC1, TPH2
consDB	Reactome_1391	G alpha (q) signalling events (R-HSA-416476)	29	1115	102	8293	4.83231e-05	0.00298101	D21_vs_PBS	0.0032118	AVPR1A, CCK, CCKBR, CHRM1, DGKB, DGKG, GHSR, GNB2, GNG13, GNG2, GNG4, GPR17, GPR4, GRM5, GRP, HTR2A, HTR2B, HTR2C, ITPR3, LPAR1, MCHR1, NMBR, P2RY1, PLCB1, RASGRP1, RASGRP2, RGS2, TACR3, TRPC6
GO-MP	GO:0008066	glutamate receptor activity	7	546	24	11652	8.22382e-05	0.00298427	D3_vs_PBS	0.00329818	GRIK3, GRIK4, GRIN2C, GRIN2D, GRM2, GRM3, GRM4
consDB	Reactome_2516	Neurotoxicity of clostridium toxins (R-HSA-168799)	7	1200	10	8293	0.000104938	0.00298531	D21_vs_D3	0.00367827	SNAP25, STX1A, STX1B, SV2B, SYT1, VAMP1, VAMP2
GO-BP	GO:0043090	amino acid import	6	275	25	11623	2.01433e-05	0.00300383	D14_vs_D3	0.00338024	KCNJ10, RGS4, SLC17A7, SLC7A1, SLC7A11, SLC7A3
MSigDB_Reactome	REACTOME_INTEGRIN_ALPHAIIB_BETA3_SIGNALING	REACTOME_INTEGRIN_ALPHAIIB_BETA3_SIGNALING	11	569	22	3952	7.80748e-05	0.003012	D21_vs_PBS	0.00338053	AKT1, BCAR1, CSK, FN1, PDPK1, RAPGEF3, RAPGEF4, RASGRP1, RASGRP2, SHC1, TLN1
MSigDB_Reactome	REACTOME_GABA_RECEPTOR_ACTIVATION	REACTOME_GABA_RECEPTOR_ACTIVATION	16	569	41	3952	8.58969e-05	0.003012	D21_vs_PBS	0.00338053	ADCY7, ARHGEF9, GABRA1, GABRA2, GABRA5, GABRB3, GABRG2, GNAI1, GNAI2, GNB2, GNG2, GNG4, KCNJ16, KCNJ2, KCNJ3, KCNJ6
MSigDB_Reactome	REACTOME_EXTRACELLULAR_MATRIX_ORGANIZATION	REACTOME_EXTRACELLULAR_MATRIX_ORGANIZATION	20	569	58	3952	9.12168e-05	0.003012	D21_vs_PBS	0.00338053	ADAMTS2, BMP1, COL13A1, COL16A1, COL4A1, COL4A2, COL4A4, COL5A1, COL5A2, COL5A3, COL6A1, COL6A2, COL8A2, MMP11, MMP2, MMP3, P3H2, PCOLCE, SERPINH1, TLL1
MSigDB_Reactome	REACTOME_G_ALPHA_Q_SIGNALLING_EVENTS	REACTOME_G_ALPHA_Q_SIGNALLING_EVENTS	28	569	95	3952	9.79046e-05	0.003012	D21_vs_PBS	0.00338053	AVPR1A, CCK, CCKBR, CHRM1, DGKB, DGKG, GHSR, GNB2, GNG13, GNG2, GNG4, GPR17, GPR4, GRP, HTR2A, HTR2B, HTR2C, ITPR3, LPAR1, MCHR1, NMBR, P2RY1, PLCB1, RASGRP1, RASGRP2, RGS2, TACR3, TRPC6
MSigDB_Reactome	REACTOME_CREB_PHOSPHORYLATION_THROUGH_THE_ACTIVATION_OF_RAS	REACTOME_CREB_PHOSPHORYLATION_THROUGH_THE_ACTIVATION_OF_RAS	12	569	26	3952	9.88819e-05	0.003012	D21_vs_PBS	0.00338053	ACTN2, CALM2, GRIN1, GRIN2A, GRIN2B, GRIN2D, NEFL, PDPK1, RASGRF1, RPS6KA2, RPS6KA6, RRAS
GO-BP	GO:0010001	glial cell differentiation	34	1135	179	11623	0.000110039	0.00301933	D21_vs_D1	0.00370099	ARHGEF10, BACE2, CDK6, CLCF1, CXCR4, DLX2, DRD1, DUSP10, EGR2, EPHA4, FGF5, GAP43, GPR17, HES1, KLF15, LAMB2, LPAR1, LRP1, MAG, MDK, METRN, MYOC, NAB2, NKX6-1, NOTCH1, NR1D1, NTRK3, OLIG1, SHH, SOX10, TP73, TRPC4, VTN, ZNF488
GO-BP	GO:0050886	endocrine process	12	844	49	11623	0.000149291	0.00303893	D21_vs_D7	0.00376268	ACE2, AOPEP, AVPR1A, BMP6, C1QTNF3, CES1, CRHBP, CRHR1, FOXD1, MME, NPVF, RAB11FIP1
GO-MP	GO:0005244	voltage-gated ion channel activity	18	546	140	11652	9.26246e-05	0.00304106	D3_vs_PBS	0.00336095	CACNA1G, CACNA1H, CACNB3, CACNG8, CLIC6, GRIN2C, GRIN2D, KCNAB2, KCNC4, KCNG1, KCNG2, KCNH3, KCNIP2, KCNJ16, KCNK4, KCNK9, KCNQ4, KCNS1
GO-MP	GO:0022832	voltage-gated channel activity	18	546	140	11652	9.26246e-05	0.00304106	D3_vs_PBS	0.00336095	CACNA1G, CACNA1H, CACNB3, CACNG8, CLIC6, GRIN2C, GRIN2D, KCNAB2, KCNC4, KCNG1, KCNG2, KCNH3, KCNIP2, KCNJ16, KCNK4, KCNK9, KCNQ4, KCNS1
GO-BP	GO:0070661	leukocyte proliferation	38	1664	148	11623	0.00017856	0.00304111	D21_vs_D3	0.00383729	ACE, ARG2, BCL2, BMP4, BST2, CCND3, CD151, CD24, CD274, CLCF1, CORO1A, CSF1, CSF1R, ERBB2, FCGR2B, FKBP1B, FOXJ1, GREM1, HES1, HLA-DMB, IGF2, IGFBP2, IL15, IL33, IMPDH1, IRF1, LMO1, MNDA, MSN, PAWR, PLCL2, PPP3CB, PTPN6, SH3RF1, SHH, SPTA1, TGFBR2, TNFSF18
GO-BP	GO:0046942	carboxylic acid transport	21	403	223	11623	3.16274e-05	0.00305586	D21_vs_D14	0.0036255	ACE2, AVPR1A, CCK, CD36, CYP4F2, LRP2, NTSR1, PPFIA2, RGS4, SLC17A7, SLC1A1, SLC26A4, SLC6A7, SLC7A4, SLCO1A2, SLCO2A1, SLCO2B1, SNCA, SSTR4, STRA6, THBS1
GO-BP	GO:0007631	feeding behavior	15	1135	53	11623	0.00011248	0.00306925	D21_vs_D1	0.00376218	ACE2, CCK, DRD1, GHSR, GLS, GRIN1, HTR2C, LEPR, MCHR1, MMP17, NPY, NPY2R, SGIP1, STRA6, TACR3
GO-BP	GO:0002720	positive regulation of cytokine production involved in immune response	4	89	31	11623	8.6298e-05	0.00306934	D7_vs_D3	0.00374898	B2M, CD36, DDX58, RSAD2
consDB	KEGG_3437	Serotonergic synapse - Homo sapiens (human) (path:hsa04726)	24	1200	76	8293	0.000110733	0.00307042	D21_vs_D3	0.00378314	CACNA1B, CACNA1C, CYP4X1, GABRB3, GNAI1, GNG13, GNG2, GNG3, GNG4, HTR1A, HTR2C, HTR4, HTR5A, ITPR3, KCND2, KCNJ3, KCNJ6, KCNN2, PLCB1, PRKCB, PRKCG, PTGS1, PTGS2, TPH2
GO-BP	GO:0015893	drug transport	13	315	124	11623	3.05943e-05	0.00308459	D14_vs_D1	0.00350209	CUBN, CYGB, GHSR, HTR2A, INHBA, MYC, NPY2R, NTSR1, RGS2, RGS4, SLC6A17, SYT2, SYT4
GO-BP	GO:0046686	response to cadmium ion	12	740	47	11623	2.67581e-05	0.00309307	D14_vs_PBS	0.00335285	ALAD, FOS, MT1A, MT1B, MT1E, MT1F, MT1G, MT1H, MT1HL1, MT1M, MT1X, MT2A
GO-BP	GO:0048598	embryonic morphogenesis	31	403	407	11623	3.29643e-05	0.00310336	D21_vs_D14	0.00368186	ADM, CCN1, CDKN1C, CHRD, COL5A1, COL6A1, CRB2, CYP26B1, EN1, EPHA2, FBN1, FN1, FOXC2, FZD2, GLI1, GPC3, IGF2, ITGA4, LAMA5, LRP2, MBP, OSR1, RYR2, SHH, SHROOM3, SNAI1, STRA6, TFAP2A, TGFB1I1, TRIM71, ZIC3
GO-BP	GO:0031630	regulation of synaptic vesicle fusion to presynaptic active zone membrane	6	1664	8	11623	0.000184349	0.00310922	D21_vs_D3	0.00392323	CPLX1, CPLX2, RAB3A, STXBP1, SYT1, VAMP1
GO-BP	GO:0034310	primary alcohol catabolic process	6	1664	8	11623	0.000184349	0.00310922	D21_vs_D3	0.00392323	ALDH2, ALDH3B1, ALDH3B2, SULT1A1, SULT1A2, SULT1A3
GO-BP	GO:1904238	pericyte cell differentiation	6	1664	8	11623	0.000184349	0.00310922	D21_vs_D3	0.00392323	ACTA2, EPHA2, FOXC2, GPR4, NOTCH1, OSR1
GO-MP	GO:0019955	cytokine binding	17	1119	69	11652	0.000213073	0.0031106	D21_vs_D1	0.00358032	CSF1R, CXCR4, ENG, GREM1, GREM2, IL20RB, ITGA4, LEPR, LRRC32, LTBP4, PRLR, SOSTDC1, TGFB3, THBS1, TRIM16, VASN, ZFP36
GO-BP	GO:0030510	regulation of BMP signaling pathway	11	403	72	11623	3.41908e-05	0.00313836	D21_vs_D14	0.00372338	CCN1, CDH5, CHRD, CRB2, FBN1, FOXD1, GPC3, LRP2, SMAD6, SOSTDC1, TFAP2B
GO-MP	GO:0099528	G protein-coupled neurotransmitter receptor activity	10	1637	21	11652	0.000233739	0.00314727	D21_vs_D3	0.00378851	ADRB1, CHRM1, CHRM3, GABBR2, GRM1, HTR1A, HTR2C, HTR4, HTR5A, ZNF219
consDB	Reactome_2432	Muscle contraction (R-HSA-397014)	34	1115	128	8293	5.24088e-05	0.00315958	D21_vs_PBS	0.00340419	ACTA2, ACTN2, ATP1B1, ATP2B1, CACNA2D1, CACNG6, CALM2, DMPK, DYSF, FGF13, FGF14, FXYD1, ITGB5, ITPR3, KCND2, KCNE4, KCNE5, KCNJ2, KCNK2, LMOD1, MYL12A, MYL4, MYL9, MYLK, NPR1, RYR3, SCN1B, SCN2A, SCN5A, SORBS3, TLN1, TMOD1, TRPC1, VIM
GO-BP	GO:0071241	cellular response to inorganic substance	41	1563	169	11623	9.56374e-05	0.00316166	D21_vs_PBS	0.00373998	ADCY7, AKT1, ALAD, BAD, BMP6, BNIP3, CAPN3, CPNE4, CPNE7, CRHBP, DLG2, FOS, FOSB, HPCA, KCNA1, MAPK8, MMP3, MT1A, MT1B, MT1E, MT1F, MT1G, MT1H, MT1HL1, MT1M, MT1X, MT2A, NFATC4, NLGN1, PTGS2, RASGRP2, RYR3, SCN5A, SHH, SNCA, SYT10, SYT4, SYT9, TPH2, TREX1, TSPO
GO-BP	GO:0042060	wound healing	29	403	370	11623	3.53109e-05	0.00316211	D21_vs_D14	0.00375156	AJUBA, APOD, CCN1, CD36, COL1A2, COL3A1, COL5A1, CXCR4, CYP4F2, DCN, DGKB, DGKG, F13A1, FN1, FOXC2, ITPR3, KLF5, LCP2, LOX, MYOF, PEAR1, POSTN, PRKCG, SERPIND1, SERPINE1, SERPING1, SHH, THBD, THBS1
GO-BP	GO:0010720	positive regulation of cell development	67	1135	437	11623	0.000117219	0.00316862	D21_vs_D1	0.00388399	ADCYAP1, ALKAL2, BDNF, BMP4, BMP6, BMP7, BRINP1, BRINP2, BRINP3, CDH4, CDH5, CDKL5, CHODL, CLCF1, CNTN1, COBL, CSF1, CUL7, CXCR4, DLX2, DSCAM, EPHA4, FLNA, FN1, HES1, ITGA3, LPAR1, LRP1, LRP2, LRRC7, MAG, MDK, METRN, MME, MYLK3, MYOC, NEFL, NEUROD1, NKX6-1, NOTCH1, NTN1, NTRK3, OLFM4, PAK3, PLPPR5, PLXNA4, PLXNB1, PLXNB2, PREX1, PTK2B, PTK7, RIMS1, SCN1B, SHH, SOCS2, SOX10, STMN2, SYT4, TCF3, TGIF2, TP73, TRIOBP, TRPC6, TSPO, UNC13A, ZNF488, ZNF804A
GO-BP	GO:0048678	response to axon injury	16	1135	59	11623	0.000117405	0.00316862	D21_vs_D1	0.00388399	APOD, EPHA4, FOLR1, GAP43, GIPR, INPP5F, KCNK2, KLF4, LAMB2, LRP1, MAG, NEFL, NTRK3, RTN4RL1, TNC, TSPO
GO-BP	GO:0050909	sensory perception of taste	3	89	12	11623	9.08327e-05	0.00316967	D7_vs_D3	0.00387153	CD36, LPO, RTP4
consDB	Reactome_2783	Peptide ligand-binding receptors (R-HSA-375276)	10	223	68	8293	1.19906e-05	0.00317751	D3_vs_D1	0.00368412	C3, GPR37, NPY2R, NTSR1, OPRD1, OXTR, PENK, RXFP1, SSTR4, TAC3
GO-BP	GO:0071248	cellular response to metal ion	24	844	148	11623	0.000158544	0.00318107	D21_vs_D7	0.00393868	BMP6, CPNE4, CPNE6, CPNE7, CRHBP, DLG2, FOS, FOSB, HPCA, JUNB, KCNA1, NFATC4, PTGS2, RASAL1, RYR3, SCN5A, SHH, SMPD3, SNCA, SYT1, SYT17, SYT3, SYT4, TRPM2
GO-BP	GO:0051412	response to corticosterone	6	844	13	11623	0.000158582	0.00318107	D21_vs_D7	0.00393868	ATP2B1, AVPR1A, FOS, FOSB, NEFL, NPAS4
GO-BP	GO:0072109	glomerular mesangium development	6	844	13	11623	0.000158582	0.00318107	D21_vs_D7	0.00393868	BMP4, BMP7, EGR1, FOXC2, GPR4, PDGFRB
GO-BP	GO:0001656	metanephros development	14	844	64	11623	0.000159168	0.00318107	D21_vs_D7	0.00393868	BCL2, BMP4, BMP7, EGR1, FBN1, FMN1, FOXC2, FOXD1, FOXJ1, GPC3, OSR1, PDGFRB, SHH, TFAP2B
GO-BP	GO:0044706	multi-multicellular organism process	30	1135	151	11623	0.000119057	0.00318463	D21_vs_D1	0.00390361	ACSL4, ACVR1C, ADCYAP1, ADM, APOL2, AVPR1A, CAD, COL16A1, CRHBP, FBLN1, GHSR, HPGD, IGFBP2, ITGA2, ITGA3, LDOC1, MAFF, MMP2, OVGP1, PGR, PNOC, PRLR, PTGS2, PTHLH, RLN1, RLN2, STC2, TGFB3, THBD, TIMP1
GO-BP	GO:0007565	female pregnancy	28	1135	137	11623	0.000119493	0.00318463	D21_vs_D1	0.00390361	ACSL4, ACVR1C, ADCYAP1, ADM, APOL2, CAD, COL16A1, CRHBP, FBLN1, GHSR, HPGD, IGFBP2, ITGA2, ITGA3, LDOC1, MMP2, OVGP1, PGR, PNOC, PRLR, PTGS2, PTHLH, RLN1, RLN2, STC2, TGFB3, THBD, TIMP1
GO-BP	GO:0045992	negative regulation of embryonic development	9	1135	22	11623	0.000119933	0.00318463	D21_vs_D1	0.00390361	BMP4, BMP7, COL5A1, COL5A2, FZD7, LFNG, NRARP, RPS6KA6, SNAI1
GO-BP	GO:0015672	monovalent inorganic cation transport	72	1563	348	11623	9.73856e-05	0.00320062	D21_vs_PBS	0.00378608	ACTN2, ADCYAP1, ADRB2, AKT1, ASIC4, ATP1B1, ATP6V0A4, ATP6V1B2, ATP6V1C1, CASQ2, CNTN1, DPP6, DRD1, FGF13, FLNA, FXYD1, GCK, HCN1, HTR2A, KCNA1, KCNA4, KCND2, KCNE4, KCNE5, KCNF1, KCNG2, KCNH5, KCNJ13, KCNJ16, KCNJ2, KCNJ3, KCNJ6, KCNK2, KCNMA1, KCNN2, KCNQ2, KCNQ3, KCNQ5, KCNS1, KCNS2, KCNV1, KLHL3, LRRC55, MAGED2, MFSD3, NKAIN3, NKAIN4, NSF, OSR1, PTK2B, PTPN3, RGS4, SCN1B, SCN2A, SCN5A, SCNN1A, SIK1, SLC12A4, SLC12A8, SLC12A9, SLC17A6, SLC17A7, SLC24A2, SLC24A4, SLC4A10, SLC4A7, SLC8B1, SLC9A3R1, SLC9A4, SNAP25, TCIRG1, WNK4
GO-BP	GO:0018149	peptide cross-linking	7	844	18	11623	0.000162337	0.00322139	D21_vs_D7	0.0039886	BGN, COL3A1, DCN, F13A1, FN1, SPOCK2, THBS1
GO-BP	GO:0001508	action potential	18	844	96	11623	0.000162651	0.00322139	D21_vs_D7	0.0039886	CD36, FGF13, FLNA, GJC1, KCNA1, KCND2, KCNE4, KCNIP2, KCNJ2, KCNJ3, KCNN2, NTSR1, PTPN3, RYR2, SCN1B, SCN2A, SCN5A, SCN8A
GO-BP	GO:0019221	cytokine-mediated signaling pathway	94	1664	462	11623	0.000193238	0.00323407	D21_vs_D3	0.00408076	ACKR3, AGPAT2, ANXA2, B2M, BCL2, BST2, CAMK2A, CAMK2B, CAV1, CCL2, CCND1, CD24, CD36, CLCF1, CNN2, CNTF, CSF1, CSF1R, CTF1, CXCL10, CXCR4, F13A1, FN1, FOXO3, GBP2, GHR, GPR17, GREM2, H2BC11, H3C13, H3C15, IFI35, IFIT2, IFIT3, IFITM1, IFNGR1, IL11RA, IL15, IL16, IL17RA, IL17RC, IL1RAPL2, IL33, IRAK3, IRF1, IRF7, IRF9, IRGM, ISG15, LAMA5, LEPR, MAP3K8, MSN, MX1, NLRC5, NMI, NR1H3, OAS1, OAS2, PARP14, PARP9, PIK3CD, PIM1, PLCB1, PLP2, PML, PSMB8, PSMB9, PTGS2, PTK2B, PTPN6, PTPRN, RORC, RSAD2, SAMHD1, SHC1, SLIT3, SOCS2, SPHK1, STAT1, STAT5A, STAT6, STX1A, TEC, THPO, TNFRSF11A, TNFSF18, TRAF1, TRIM21, TRIM34, TRIM5, USP18, VIM, XAF1
GO-BP	GO:1905954	positive regulation of lipid localization	18	1664	52	11623	0.000193302	0.00323407	D21_vs_D3	0.00408076	ABCA1, ANXA2, ATP8A2, BMP6, C3, CD36, CIDEA, FABP3, LIPG, LRP1, NKX3-1, NR1H3, NTSR1, PLTP, PTCH1, SSTR4, TNFRSF11A, ZC3H12A
GO-BP	GO:0046942	carboxylic acid transport	52	1664	223	11623	0.000193613	0.00323407	D21_vs_D3	0.00408076	ACE, ACE2, ACSL4, AVPR1A, CCK, CD36, CPLX1, FABP3, FOLR1, GLS, GRM7, LRP2, MFSD2A, NTSR1, PDPN, PLA2G5, PPFIA2, PPFIA3, PPFIA4, RAB3A, RGS4, RIMS1, SLC13A5, SLC16A14, SLC16A4, SLC16A7, SLC17A7, SLC1A1, SLC25A22, SLC26A4, SLC6A17, SLC6A7, SLC7A1, SLC7A2, SLC7A3, SLC7A4, SLC7A7, SLCO1A2, SLCO2A1, SLCO2B1, SNAP25, SNCA, SSTR4, STRA6, STX1A, STXBP1, SYT1, SYT4, THBS1, TNFRSF11A, TRPC4, VAMP2
consDB	KEGG_2325	Mineral absorption - Homo sapiens (human) (path:hsa04978)	11	530	39	8293	2.12372e-05	0.00323987	D14_vs_PBS	0.00344801	FTL, MT1A, MT1B, MT1E, MT1F, MT1G, MT1H, MT1HL1, MT1M, MT1X, MT2A
GO-MP	GO:0003725	double-stranded RNA binding	6	89	67	11652	1.15028e-05	0.003245	D7_vs_D3	0.0036924	DDX58, DDX60, DHX58, IFIH1, OAS1, OAS2
consDB	Reactome_1390	G alpha (i) signalling events (R-HSA-418594)	12	223	101	8293	1.53472e-05	0.00325361	D3_vs_D1	0.00377235	C3, GRM2, GRM3, GRM4, HTR1A, NPY2R, OPRD1, PENK, RGS11, RGS14, SSTR4, SUCNR1
consDB	KEGG_3787	Taste transduction - Homo sapiens (human) (path:hsa04742)	13	1200	30	8293	0.000123688	0.00326435	D21_vs_D3	0.00402208	CACNA1C, CHRM3, ENTPD2, GABBR2, GABRA2, GABRA5, GNG13, GRM1, HTR1A, ITPR3, P2RY1, PDE1A, SCN2A
consDB	Reactome_1103	Elastic fibre formation (R-HSA-1566948)	13	1200	30	8293	0.000123688	0.00326435	D21_vs_D3	0.00402208	BMP2, BMP4, BMP7, EFEMP2, FBLN1, FBLN5, FBN1, ITGB5, LTBP2, LTBP3, MFAP5, TGFB3, VTN
consDB	Reactome_117	Activation of GABAB receptors (R-HSA-991365)	13	1200	30	8293	0.000123688	0.00326435	D21_vs_D3	0.00402208	ADCY1, ADCY3, ADCY9, GABBR2, GNAI1, GNAL, GNG2, GNG3, GNG4, KCNJ2, KCNJ3, KCNJ4, KCNJ6
consDB	Reactome_1418	GABA B receptor activation (R-HSA-977444)	13	1200	30	8293	0.000123688	0.00326435	D21_vs_D3	0.00402208	ADCY1, ADCY3, ADCY9, GABBR2, GNAI1, GNAL, GNG2, GNG3, GNG4, KCNJ2, KCNJ3, KCNJ4, KCNJ6
GO-BP	GO:0001101	response to acid chemical	56	1563	254	11623	0.000100304	0.00327046	D21_vs_PBS	0.00386869	AKT1, ALAD, ASCL1, ASNS, AVPR1A, BAD, BCL11A, BMP6, BRINP1, BRINP3, CASTOR1, CCN2, COL16A1, COL18A1, COL4A1, COL5A2, COL6A1, CYBA, CYP26A1, CYP26B1, EGR1, EPHA3, FOLR1, FZD10, FZD7, GIPR, GNG2, GRIN1, HPCA, ID3, IGFBP2, KDR, LAMTOR4, MMP2, NFATC4, NTRK3, OSR1, PDGFRB, PINK1, PTCH1, PTGES, PTGS2, PTK2B, PTK7, RXRA, RXRG, SCD, SIPA1, SLC1A2, SLC22A6, SPAAR, SPARC, SREBF1, TEAD2, WNT5B, WNT9A
GO-BP	GO:0050673	epithelial cell proliferation	62	1563	289	11623	0.000100674	0.00327046	D21_vs_PBS	0.00386869	AKT1, APOE, ATOH8, BAD, BAX, BMP2, BMP4, BMP6, CCND1, CDK6, CDKN1C, CNMD, COL8A2, CYBA, DYSF, EGR3, EPHA2, ERBB2, FGFBP1, FZD7, GHSR, GLI1, GPC3, GPX1, HES1, HTR2B, IGFBP3, IQGAP3, ITGA4, KDR, LGR5, LIMS2, MDK, MTSS1, NGFR, NKX3-1, NOTCH1, NOTCH2, NR4A1, NR4A3, NRARP, NUPR1, OSR1, PDPK1, PGR, PRKD2, PTCH1, PTPRN, SCG2, SCN5A, SERPINB5, SFN, SGPP2, SHH, SMO, SPARC, STAT1, STAT6, THBS1, VASH2, XDH, ZNF703
MSigDB_Reactome	REACTOME_PEPTIDE_LIGAND_BINDING_RECEPTORS	REACTOME_PEPTIDE_LIGAND_BINDING_RECEPTORS	14	284	58	3952	4.02845e-05	0.00327365	D14_vs_PBS	0.00340807	C3, CCL7, GHSR, NPY, NTSR1, OPRD1, OPRL1, OXTR, PENK, PNOC, RXFP1, SSTR4, TAC1, TACR3
GO-BP	GO:0051607	defense response to virus	16	403	144	11623	3.83895e-05	0.00329489	D21_vs_D14	0.00390909	BST2, CXCL10, DDX60, FGL2, IFI16, IFIT1B, IFIT3, IFITM1, IRF7, ISG15, OAS1, OAS2, RSAD2, RTP4, SLFN13, TRIM5
GO-BP	GO:0001655	urogenital system development	23	403	261	11623	3.85884e-05	0.00329489	D21_vs_D14	0.00390909	ACTA2, ARG2, BMP6, CDKN1C, CYP26A1, CYP26B1, DCN, FBN1, FOXC2, FOXD1, GLI1, GPC3, LAMA5, LGR5, MME, OSR1, PODXL, SERPINB5, SHH, SMAD6, STRA6, TFAP2A, TFAP2B
MSigDB_Reactome	REACTOME_INTERFERON_SIGNALING	REACTOME_INTERFERON_SIGNALING	29	604	99	3952	0.000245785	0.00329869	D21_vs_D3	0.00387111	B2M, CAMK2A, CAMK2B, DDX58, EIF2AK2, FLNB, GBP2, GBP5, GBP6, IFI35, IFIT2, IFIT3, IFITM1, IFNGR1, IRF1, IRF7, IRF9, ISG15, MX1, OAS1, OAS2, PML, PSMB8, PTPN6, STAT1, UBA7, UBE2L6, USP18, XAF1
GO-BP	GO:0009913	epidermal cell differentiation	24	1135	110	11623	0.000125106	0.00330424	D21_vs_D1	0.00405023	BMP4, CERS3, CYP26B1, EPHA2, FLNB, GLI1, HES1, KLF4, KRT1, KRT12, KRT6A, KRT6B, KRT6C, KRT73, MAFF, MSX2, NOTCH1, PALLD, SLC4A7, SULT2B1, TRIM16, TRIOBP, WHRN, ZFP36
GO-MP	GO:0008066	glutamate receptor activity	9	1119	24	11652	0.000231862	0.0033065	D21_vs_D1	0.00380579	GRIA2, GRIK4, GRIN1, GRIN2A, GRIN2B, GRIN2D, GRM2, GRM7, PTK2B
GO-MP	GO:0070696	transmembrane receptor protein serine/threonine kinase binding	6	1119	11	11652	0.000233917	0.0033065	D21_vs_D1	0.00380579	BMP4, BMP6, BMP7, CDH5, INHBA, SMAD6
GO-MP	GO:0005230	extracellular ligand-gated ion channel activity	11	832	46	11652	0.000303146	0.00331008	D21_vs_D7	0.00417166	CHRFAM7A, CHRNA7, CHRNB3, GABRA2, GABRA5, GABRR1, GRIK4, GRIN1, GRIN2B, PTK2B, SLC17A7
GO-MP	GO:0033612	receptor serine/threonine kinase binding	7	1119	15	11652	0.00023801	0.00331178	D21_vs_D1	0.00381188	BMP4, BMP6, BMP7, CDH5, GPR17, INHBA, SMAD6
GO-BP	GO:0050886	endocrine process	9	403	49	11623	3.97173e-05	0.00331421	D21_vs_D14	0.00393201	ACE2, AVPR1A, BMP6, C1QTNF3, CES1, CRHR1, FOXD1, MME, NPVF
GO-BP	GO:0007159	leukocyte cell-cell adhesion	43	1664	175	11623	0.000202106	0.00332352	D21_vs_D3	0.00419363	ADD2, ARG2, ASS1, BMP4, BMP7, CAV1, CCL2, CD24, CD274, CD83, CORO1A, DUSP10, EFNB3, EGR3, ERBB2, FCGR2B, FGL2, FOXJ1, GLI2, HES1, HLA-DMB, IGF2, IGFBP2, IL15, IRF1, ITGA4, MAP3K8, MSN, NR4A3, NRARP, NT5E, PAK1, PAK3, PAWR, PRKCZ, PTPN6, RASGRP1, SHH, SPTA1, TGFBR2, THY1, VNN1, ZC3H12A
GO-BP	GO:0033081	regulation of T cell differentiation in thymus	9	1664	17	11623	0.000202305	0.00332352	D21_vs_D3	0.00419363	BMP4, CAMK4, EGR3, ERBB2, FOXJ1, GLI2, RASGRP1, SHH, VNN1
GO-BP	GO:0048730	epidermis morphogenesis	9	1664	17	11623	0.000202305	0.00332352	D21_vs_D3	0.00419363	BCL2, FGF7, IGFBP5, INTU, NOTCH1, SHH, SMO, SNAI1, SOSTDC1
GO-BP	GO:0072010	glomerular epithelium development	9	1664	17	11623	0.000202305	0.00332352	D21_vs_D3	0.00419363	BASP1, BMP4, CD24, FOXC2, FOXJ1, LAMB2, MYO1E, PODXL, PTPRO
GO-BP	GO:1900120	regulation of receptor binding	9	1664	17	11623	0.000202305	0.00332352	D21_vs_D3	0.00419363	ANXA2, B2M, BDNF, CRTAC1, GREM2, LDOC1, NKX3-1, PLCL1, PLCL2
GO-BP	GO:0051952	regulation of amine transport	20	1664	61	11623	0.000202794	0.00332352	D21_vs_D3	0.00419363	ACE2, AVPR1A, CCK, CHRNA4, CRHR1, GHSR, GRM7, NTSR1, OXTR, P2RY1, PINK1, RGS4, SNCA, STX1A, STXBP1, SYT1, SYT13, SYT17, SYT3, SYT4
MSigDB_Reactome	REACTOME_NEGATIVE_REGULATORS_OF_RIG_I_MDA5_SIGNALING	REACTOME_NEGATIVE_REGULATORS_OF_RIG_I_MDA5_SIGNALING	4	44	25	3952	0.000142664	0.00332525	D7_vs_D3	0.00360736	DDX58, IFIH1, ISG15, UBA7
GO-BP	GO:0098664	G protein-coupled serotonin receptor signaling pathway	5	315	15	11623	3.40126e-05	0.00332531	D14_vs_D1	0.0037754	HRH3, HTR1A, HTR2A, HTR2C, HTR4
GO-CC	GO:0030658	transport vesicle membrane	24	877	160	12105	0.000508557	0.00332603	D21_vs_D7	0.00432691	BSN, CBARP, CNIH2, DOC2A, GABRA2, MCTP1, NRGN, PRRT2, PTPRN, PTPRN2, RAB26, SLC17A7, SNCA, STX1A, SV2B, SYN1, SYNGR1, SYP, SYT1, SYT3, SYT4, TMEM163, UNC13A, VAMP1
GO-CC	GO:0098936	intrinsic component of postsynaptic membrane	23	1183	106	12105	0.000190132	0.00333803	D21_vs_D1	0.00403351	CHRM1, CHRNA1, CHRNB1, CNTN1, DCC, DRD1, EPHA4, GABRA5, GRIK4, GRIN1, GRIN2A, GRM2, HTR2A, HTR5A, KCNA1, LRFN5, LRRTM2, NTRK3, PCDH8, PLPPR4, PTPRO, SLITRK3, SORCS3
MSigDB_Reactome	REACTOME_CREB_PHOSPHORYLATION_THROUGH_THE_ACTIVATION_OF_RAS	REACTOME_CREB_PHOSPHORYLATION_THROUGH_THE_ACTIVATION_OF_RAS	10	425	26	3952	0.000201605	0.00334723	D21_vs_D1	0.00380301	ACTN2, CALM2, CAMK2A, GRIN1, GRIN2A, GRIN2B, GRIN2D, NEFL, RPS6KA2, RPS6KA6
consDB	Reactome_2432	Muscle contraction (R-HSA-397014)	27	808	128	8293	8.27919e-05	0.00335294	D21_vs_D1	0.00380003	ACTN2, ATP1B1, ATP2B1, CACNA1S, CACNG6, CALM2, CAMK2A, FGF13, ITGB5, ITPR3, KCNJ2, KCNJ4, KCNK2, KCNK4, LMOD1, MYL12A, MYL9, MYLK, ORAI2, RYR3, SCN1B, SCN2A, SCN5A, SORBS3, TLN1, TMOD1, VCL
consDB	KEGG_263	Amphetamine addiction - Homo sapiens (human) (path:hsa05031)	15	808	52	8293	8.47072e-05	0.00335294	D21_vs_D1	0.00380003	ARC, CALM2, CAMK2A, CAMK4, CREB5, DRD1, GRIA2, GRIN1, GRIN2A, GRIN2B, GRIN2D, PPP3R1, PRKCB, PRKCG, STX1A
consDB	Reactome_1419	GABA receptor activation (R-HSA-977443)	13	808	41	8293	8.56345e-05	0.00335294	D21_vs_D1	0.00380003	ARHGEF9, GABRA2, GABRA5, GABRB3, GABRG2, GABRR1, GNG2, GNG4, KCNJ16, KCNJ2, KCNJ3, KCNJ4, KCNJ6
GO-BP	GO:0038066	p38MAPK cascade	5	118	34	11623	2.17818e-05	0.00336586	D7_vs_D1	0.00378568	BMP2, DUSP1, GADD45G, XDH, ZFP36
GO-BP	GO:0001817	regulation of cytokine production	86	1664	416	11623	0.000206379	0.00337166	D21_vs_D3	0.00425437	ACE2, AGPAT2, AKAP12, APOD, ARG2, ATP2B1, B2M, BST2, C1QTNF3, C3, C5, CD24, CD274, CD36, CD83, CHRNA7, CIDEA, CSF1R, DDX58, DDX60, DHX58, EIF2AK2, EPHA2, FCGR2B, FN1, FOXJ1, FZD5, GATA6, GBP5, GHSR, GPSM3, HDAC9, HEG1, HOMER2, IFI16, IFIH1, IFNGR1, IGF2BP1, IGF2BP2, IGF2BP3, IL15, IL17RA, IL17RC, IL33, INHA, IRAK3, IRF1, IRF7, ISG15, JPH4, LRP1, MBP, MNDA, NAV3, NLRC5, NMI, NR4A3, PANX1, PLCB1, PML, POSTN, PRKCZ, PRKD2, PTGS2, PTPN6, RASGRP1, RNF128, RSAD2, SCAMP5, SEMA7A, SERPINE1, SERPINF2, SPHK1, STAT1, STAT6, TGFB3, THBS1, TLR2, TRIM16, TRIM21, TRIM56, TSPO, UBA7, UBE2L6, ZC3H12A, ZFP36
MSigDB_Reactome	REACTOME_AXON_GUIDANCE	REACTOME_AXON_GUIDANCE	33	322	216	3952	0.000237188	0.00337651	D21_vs_D7	0.00421291	CAP2, CNTN1, CNTN2, COL1A2, COL3A1, COL4A2, COL5A1, COL5A2, COL6A1, COL6A2, CRMP1, DCC, DNM1, ERBB2, GFRA4, KCNQ2, KCNQ3, PAK6, PLXNB3, SCN1B, SCN2A, SCN5A, SCN8A, SEMA3E, SEMA4A, SEMA7A, SLIT1, SLIT3, SPTA1, SPTBN2, ST8SIA2, TRPC4, UNC5A
GO-BP	GO:0010817	regulation of hormone levels	21	275	320	11623	2.38002e-05	0.00338782	D14_vs_D3	0.00381235	ACE2, ACHE, APLN, CES1, CHST8, CRHBP, CRYM, CYP26A1, DHCR7, GIPR, HMGCR, HSD17B7, HTR2C, KCNG2, NKX3-1, PCSK1, RAB11FIP1, STC2, STX1A, TBX3, VGF
GO-BP	GO:0050906	detection of stimulus involved in sensory perception	12	1135	37	11623	0.000129674	0.00339082	D21_vs_D1	0.00415635	COL11A1, CXCR4, HTR2A, ITGA2, KCNA1, KCNK4, OR10AD1, PPEF1, RTP4, SEMA5B, TRPA1, WHRN
GO-BP	GO:0051384	response to glucocorticoid	22	1135	97	11623	0.000130035	0.00339082	D21_vs_D1	0.00415635	ADCYAP1, ADM, ATP2B1, AVPR1A, BMP6, CAD, CCND1, DUSP1, GHSR, GOT1, IGFBP2, MDK, MSTN, NEFL, NPAS4, NTRK3, PTGS2, SLIT3, SSTR3, SSTR4, TPH2, ZFP36
GO-BP	GO:0015849	organic acid transport	40	1135	225	11623	0.000130444	0.00339082	D21_vs_D1	0.00415635	ACACB, ACE2, ACSL4, AVPR1A, BDKRB2, CCK, EMB, FABP3, FOLR1, GLS, GRM2, GRM7, LRP2, OCA2, OSR1, PLA2G5, PPFIA2, RGS4, RIMS1, SLC17A7, SLC1A1, SLC1A5, SLC22A6, SLC26A4, SLC27A1, SLC6A17, SLC6A7, SLC7A4, SLC7A7, SLCO1A2, SLCO2A1, SLCO2B1, SNAP25, SNCA, SSTR4, STRA6, STX1A, SYT4, THBS1, TRPC4
consDB	Reactome_3506	Signaling by Interleukins (R-HSA-449147)	57	1200	245	8293	0.000130109	0.00339295	D21_vs_D3	0.00418053	ACTN2, CALM2, CAMK2A, CAMK2B, CLCF1, CNKSR2, CNTF, CSF1R, CTF1, DLG4, DUSP10, DUSP16, DUSP4, ERBB2, FGF5, FGF7, FN1, GFRA2, GFRA4, GRIN1, GRIN2A, GRIN2B, GRIN2C, H3C13, H3C15, HBEGF, IL11RA, IL16, IL17RA, IL17RC, IL33, IRAK3, KSR2, MAP2K4, MAP3K8, NEFL, NRG2, NRG3, PEA15, PIK3CD, PTK2B, PTPN6, RASAL1, RASGEF1A, RASGRF1, RASGRP1, SHC1, SPTA1, SPTBN2, STAT1, STAT5A, STAT6, STX1A, SYNGAP1, TEC, TLN1, VCL
consDB	Reactome_2041	Keratinization (R-HSA-6805567)	8	530	21	8293	2.55509e-05	0.00341071	D14_vs_PBS	0.00362983	DSP, KRT12, KRT6A, KRT6B, KRT6C, KRT73, KRT77, LCE5A
GO-BP	GO:0002367	cytokine production involved in immune response	5	89	61	11623	9.97682e-05	0.00341701	D7_vs_D3	0.00417364	B2M, BST2, CD36, DDX58, RSAD2
consDB	Reactome_3449	Serotonin receptors (R-HSA-390666)	4	228	8	8293	3.57188e-05	0.00341859	D14_vs_D1	0.00374498	HTR1A, HTR2A, HTR2C, HTR4
GO-MP	GO:0008514	organic anion transmembrane transporter activity	12	306	130	11652	0.000157073	0.00341952	D3_vs_D1	0.00414814	OCA2, SLC13A3, SLC13A5, SLC16A14, SLC26A7, SLC32A1, SLC6A11, SLC6A7, SLC7A3, SLCO1A2, SLCO2A1, SLCO2B1
GO-BP	GO:0060537	muscle tissue development	59	1563	272	11623	0.000106798	0.00342489	D21_vs_PBS	0.00405137	ACTN2, ATF3, BCL9L, BMP2, BMP4, BMP7, BVES, CASQ1, CHRNA1, CYP26B1, DMRTA2, EGR1, EGR2, ENG, EYA2, FLNB, FOS, FOXC2, FZD7, GJC1, GLI1, GPX1, GREM1, HDAC9, HEG1, HMG20B, HMGCR, HOMER1, JPH2, KCNK2, KLHL40, LMNA, LRP2, MEIS1, MSTN, MYH14, MYLK, MYLK3, NOTCH1, NPHS1, NUPR1, OBSL1, OSR1, PAX5, PDGFRB, PGM5, POPDC3, PPP1R13L, RGS2, RGS4, RXRA, SHH, SIK1, SMO, STRA6, TP73, VAMP5, XK, ZFPM1
GO-BP	GO:0022604	regulation of cell morphogenesis	85	1563	428	11623	0.000108052	0.00342489	D21_vs_PBS	0.00405137	APOE, ARAP1, ARC, BCL11A, BCL9L, BDNF, BVES, CDC42EP1, CDC42EP3, CDC42EP4, CDC42EP5, CDH4, CDKL5, CHN1, CHODL, COCH, CSF1R, CUL7, CUX2, DCC, DISC1, DSCAM, DVL2, FBLN1, FGD3, FGF13, FLNA, FMNL3, FN1, GRIN1, KDR, LIMS2, LPAR1, LRP1, MAP3K13, MDK, METRN, MYH14, MYH9, MYOC, NEFL, NFATC4, NGFR, NLGN1, NTN1, NTRK3, OBSL1, OLFM4, OMG, P2RY1, PAK3, PALM2AKAP2, PALMD, PARP6, PLXNA4, PLXNB1, PLXNB2, POSTN, PRAG1, PREX1, PTK2B, PTPRO, RHOC, RHOD, RHOG, RIMS1, SEMA3B, SEMA3E, SEMA3F, SEMA4A, SEMA5B, SEMA6C, SH3KBP1, SHROOM3, SLC9A3R1, SPARC, SPTA1, STRIP2, SYT4, TRIOBP, TRPC6, TUBB2B, UNC13A, WTIP, XK
GO-BP	GO:0018958	phenol-containing compound metabolic process	20	1563	62	11623	0.000109099	0.00342489	D21_vs_PBS	0.00405137	CRYM, DDT, DIO2, DRD1, FAH, GPR37, GRIN2A, HDC, HPRT1, NPR1, NR4A2, OCA2, SNCA, SULT1A1, SULT1A2, SULT1A3, SULT1A4, TACR3, TPH2, TRPC1
GO-BP	GO:0060191	regulation of lipase activity	20	1563	62	11623	0.000109099	0.00342489	D21_vs_PBS	0.00405137	AVPR1A, BDNF, GPR55, HDAC9, HPCA, HTR2A, HTR2B, ITK, LPAR1, LRP1, NR1H2, NR1H3, NTF3, NTRK3, PDGFRB, PDPK1, PLA2G5, RGS2, RHOC, SNCA
GO-BP	GO:0008544	epidermis development	43	1563	181	11623	0.000109388	0.00342489	D21_vs_PBS	0.00405137	AGPAT2, ALX4, BMP4, CAPN1, CCN2, CELSR1, CERS3, CYP26B1, EPHA2, FLNB, FOSL2, FUZ, GLI1, HES1, INHBA, JUP, KRT1, KRT12, KRT6A, KRT6B, KRT6C, KRT73, LAMA5, LAMB3, LCE5A, LGR5, NAB2, NOTCH1, PALLD, PTCH1, PTHLH, ROCK2, SCRIB, SFN, SHH, SLC4A7, SLC9A3R1, SMO, SNAI1, SOSTDC1, SULT2B1, TRIOBP, WHRN
GO-BP	GO:0002792	negative regulation of peptide secretion	25	1563	86	11623	0.00010965	0.00342489	D21_vs_PBS	0.00405137	ACVR1C, APOE, ARG2, C1QTNF3, CRHBP, ENHO, FCGR2B, FN1, GAS6, GHSR, HDAC9, HMGCR, IDH2, INHBB, LRRC32, NR1H3, PML, RAB11FIP1, RHBDF1, RSAD2, SREBF1, SSC5D, STXBP5L, SYT4, VSNL1
GO-BP	GO:0008016	regulation of heart contraction	41	1563	170	11623	0.000109989	0.00342489	D21_vs_PBS	0.00405137	ACE2, ATP1B1, ATP2B1, AVPR1A, BVES, CACNA1G, CACNA2D1, CACNG6, CALM2, CASQ1, CASQ2, CCN2, DMPK, EHD3, FGF13, FLNA, FXYD1, GJC1, GSTM2, ITPR3, JUP, KCND2, KCNE4, KCNE5, KCNG2, KCNJ2, KCNJ3, KCNN2, MYL4, NPR1, PDE4B, RGS2, RGS4, RYR3, SCN1B, SCN5A, SLC1A1, SREBF1, STC1, TACR3, TRPC1
GO-BP	GO:0001817	regulation of cytokine production	83	1563	416	11623	0.000110304	0.00342489	D21_vs_PBS	0.00405137	ACE2, ADAM8, ADCY7, ADCYAP1, AFAP1L2, AGPAT2, AKAP12, APOD, ARG2, ATP2B1, ATP6AP2, BST2, C1QTNF3, C5, CCBE1, CD83, CHRNA7, CSF1R, CSK, CYBA, DDT, DDX60, DHX58, EGR1, EPHA2, FCGR2B, FN1, FOXJ1, FRMD8, GAS6, GHSR, GPATCH3, GPSM3, HDAC7, HDAC9, HEG1, HSPA1A, HSPA1B, HTR2B, HYAL2, IFI16, IGF2BP1, IL17RC, INHBA, INHBB, IRF7, ISG15, LRP1, LRRC32, MBP, MDK, MNDA, NFATC4, NLRC5, NLRX1, NR4A3, PDE4B, PELI1, PLCB1, PLCG2, PML, POLR2F, POSTN, PRKD2, PTGS2, PTPN6, RASGRP1, REL, RNF128, ROCK2, RSAD2, SERPINF2, SPHK1, SPON2, SSC5D, STAT1, STAT6, TGFB3, THBS1, TREX1, TSPO, UBA7, ZFPM1
consDB	Reactome_2628	O-glycosylation of TSR domain-containing proteins (R-HSA-5173214)	12	808	36	8293	9.27617e-05	0.00342845	D21_vs_D1	0.00388561	ADAMTS10, ADAMTS12, ADAMTS13, ADAMTS15, ADAMTS2, ADAMTS7, ADAMTS8, ADAMTSL4, SEMA5B, SPON2, THBS1, THSD4
consDB	Reactome_387	Assembly of collagen fibrils and other multimeric structures (R-HSA-2022090)	11	808	31	8293	9.53811e-05	0.00342845	D21_vs_D1	0.00388561	COL18A1, COL4A1, COL4A2, COL6A1, COL6A2, COL6A6, COL8A2, LOXL1, PCOLCE, PLEC, TLL1
GO-BP	GO:0032956	regulation of actin cytoskeleton organization	46	1135	271	11623	0.000132732	0.00343223	D21_vs_D1	0.00420712	ACTN2, ACTR3B, ACTR3C, ADD2, ARHGAP28, ARHGEF10, BST2, CCN2, CDC42EP1, CDC42EP5, CELSR1, CSF1R, FHOD1, FLNA, FMN1, FZD10, ID1, KANK4, KIRREL1, LMOD1, LPAR1, LRP1, MDK, MYLK3, MYOC, NAA80, NOTCH2, NTF3, NTRK3, PAK3, PLEKHG2, PPM1E, PREX1, PTK2B, RGS4, SEMA3E, SERPINF2, SFRP1, SORBS3, SPTA1, SPTBN2, SYNPO2, TGFB3, TMOD1, TRIOBP, WASF1
GO-BP	GO:0072091	regulation of stem cell proliferation	17	1664	48	11623	0.000210894	0.00343466	D21_vs_D3	0.00433388	ACE, CTNNA1, DMRTA2, EIF2AK2, FBLN1, KCTD11, LTBP3, NOTCH1, PAX6, PIM1, SHH, SIX3, SMO, SOX10, TAFA1, TBX3, THPO
GO-BP	GO:0030216	keratinocyte differentiation	10	315	76	11623	3.62489e-05	0.00343972	D14_vs_D1	0.00390529	CERS3, DSP, KRT12, KRT6A, KRT6B, KRT6C, KRT73, KRT77, LCE5A, ZFP36
GO-BP	GO:0007204	positive regulation of cytosolic calcium ion concentration	24	543	189	11623	7.75189e-06	0.00344429	D3_vs_PBS	0.00359843	ADCYAP1, ADM, CACNB3, CALCA, CAPN3, CD24, CD36, CORO1A, FKBP1B, GRIN2C, GRIN2D, HAP1, HTR2A, HTR2B, JPH3, JPH4, NOS1, NPY2R, NTSR1, OPRL1, OXTR, P2RX5, PLCH2, TRPM2
GO-MP	GO:0070696	transmembrane receptor protein serine/threonine kinase binding	7	1556	11	11652	0.000150811	0.00344557	D21_vs_PBS	0.00394851	BMP2, BMP4, BMP6, BMP7, CDH5, INHBA, SMAD6
GO-BP	GO:0060562	epithelial tube morphogenesis	34	844	244	11623	0.000175439	0.0034591	D21_vs_D7	0.00428293	ACVRL1, ADAMTS12, ADAMTS16, ADM, BCL2, BMP2, BMP4, BMP7, CXCR4, ENG, EPHA2, FMN1, FOXC2, FOXD1, FZD2, GPC3, HHIP, LAMA5, LGR5, LRP2, MICAL2, NFATC4, NRARP, OSR1, PGR, PODXL, RYR2, SEMA3E, SHH, SHROOM3, SOSTDC1, TRIM71, WNK4, ZIC3
GO-BP	GO:0019935	cyclic-nucleotide-mediated signaling	27	1135	131	11623	0.000135426	0.00348364	D21_vs_D1	0.00427014	ABCA1, ADCYAP1, ADGRD1, ADM, ADRB3, CRTC3, CXCL10, DRD1, GIPR, GNG2, GPR26, GPR3, HTR2B, HTR2C, HTR5A, LGR5, LPAR1, NPY2R, PDE2A, PEX5L, PRKG1, PTHLH, PTK2B, RXFP1, SCTR, SSTR4, THBS1
GO-BP	GO:0007193	adenylate cyclase-inhibiting G protein-coupled receptor signaling pathway	18	1563	53	11623	0.000113268	0.00349761	D21_vs_PBS	0.00413739	ADCY7, AKAP12, CHRM1, FLNA, GNAI1, GNAI2, GPR176, GPR37, GRM2, GRM7, HRH3, HTR5A, LPAR1, MCHR1, NPY2R, P2RY1, PDE2A, RGS2
GO-BP	GO:0019933	cAMP-mediated signaling	12	315	109	11623	3.79598e-05	0.00349915	D14_vs_D1	0.00397276	ADCYAP1, ADGRD1, CALCA, CALCRL, GIPR, GPR26, GPR3, NOS1, NPY2R, PTHLH, RGS2, RXFP1
GO-BP	GO:0032964	collagen biosynthetic process	11	1135	32	11623	0.000136942	0.00350004	D21_vs_D1	0.00429024	BMP4, CCN2, COL5A1, CYGB, EMILIN1, ENG, GOT1, ITGA2, SERPINF2, SERPINH1, TGFB3
GO-BP	GO:0008544	epidermis development	34	1135	181	11623	0.000137849	0.00350004	D21_vs_D1	0.00429024	BMP4, CCN2, CELSR1, CERS3, CYP26B1, EPHA2, FLNB, GLI1, HES1, INHBA, KLF4, KRT1, KRT12, KRT6A, KRT6B, KRT6C, KRT73, LAMA5, LGR5, MAFF, MSX2, NAB2, NOTCH1, PALLD, PTHLH, SHH, SLC4A7, SNAI1, SOSTDC1, SULT2B1, TRIM16, TRIOBP, WHRN, ZFP36
GO-BP	GO:0007507	heart development	65	1135	423	11623	0.000138189	0.00350004	D21_vs_D1	0.00429024	ACACB, ACAN, ACTN2, ADM, BMP4, BMP7, BVES, CAD, CCDC40, CCN1, COL11A1, COL3A1, COL5A1, DNAH11, DNAH5, EMILIN1, ENG, FOLR1, FOXC2, FOXJ1, FREM2, FZD2, FZD7, GATA6, GJC1, GLI1, GPC3, GREM1, HDAC9, HEG1, HES1, HTR2B, ID1, ID3, ITGA3, KCNK2, LMNA, LRP2, MICAL2, MSX2, MYLK3, NKX3-1, NOTCH1, NOTCH2, NPY2R, NTRK3, OSR1, PDE2A, PDLIM2, PDLIM7, POPDC3, PTK7, RGS4, SCN5A, SHH, SLIT3, SMAD6, SNAI1, SPRY1, STRA6, TEAD2, TMEM100, TP73, TREX1, ZFPM1
GO-BP	GO:0032970	regulation of actin filament-based process	64	1563	302	11623	0.000114025	0.00350174	D21_vs_PBS	0.00414228	ACTN2, ACTR3B, ACTR3C, ADD2, ARAP1, ARHGEF10, ARHGEF10L, BST2, CCN2, CDC42EP1, CDC42EP3, CDC42EP4, CDC42EP5, CELSR1, CNN2, COTL1, CSF1R, EPHA3, FGF13, FHOD1, FLNA, FMN1, FZD10, JUP, KANK4, KCNJ2, KIRREL1, LMOD1, LPAR1, LRP1, MDK, MYH9, MYLK3, MYO1C, MYOC, NAA80, NOTCH2, NPHS1, NTF3, NTRK3, PAK3, PDE4B, PDGFRB, PLEKHG2, PPM1E, PREX1, PTK2B, RAPGEF3, RGS4, RHOC, RHOD, RHOG, ROCK2, SCN5A, SEMA3E, SERPINF2, SORBS3, SPTA1, SPTBN2, STC1, SYNPO2, TGFB3, TMOD1, TRIOBP
GO-CC	GO:0031674	I band	26	1627	93	12105	0.000162494	0.00350467	D21_vs_PBS	0.00401673	ACTN2, CAPN3, CASQ1, CASQ2, CRYAB, FBXO32, FHL3, FLNA, FLNB, FLNC, HOMER1, JPH1, JPH2, JUP, KCNN2, KLHL40, MYL9, OBSL1, PALLD, PDE4B, PDLIM2, PDLIM7, PGM5, RYR3, SCN5A, SYNPO2
GO-CC	GO:0030018	Z disc	25	1627	88	12105	0.000163373	0.00350467	D21_vs_PBS	0.00401673	ACTN2, CAPN3, CASQ1, CASQ2, CRYAB, FBXO32, FHL3, FLNA, FLNB, FLNC, HOMER1, JPH1, JPH2, JUP, KCNN2, MYL9, OBSL1, PALLD, PDE4B, PDLIM2, PDLIM7, PGM5, RYR3, SCN5A, SYNPO2
GO-BP	GO:0032102	negative regulation of response to external stimulus	54	1664	235	11623	0.00021907	0.00354565	D21_vs_D3	0.00447393	ABR, ANXA2, ANXA5, APOD, ARG2, C1QTNF3, C5, CCK, CCL2, CDH5, DHX58, DUSP10, EPHA4, FCGR2B, FGL2, GHSR, GPR17, GPX1, GREM1, GRIN1, HMGCR, IFI16, IRAK3, KRT1, LDLR, LRFN5, MMP28, NLRC5, NMI, NOTCH1, NR1H3, NT5E, PARP14, PRKG1, PTPRO, RTN4R, RTN4RL1, SAMHD1, SEMA3B, SEMA3E, SEMA3F, SEMA4A, SEMA4F, SEMA6B, SEMA7A, SERPINE1, SERPINF2, SERPING1, SMPDL3B, THBD, THBS1, TNR, VTN, ZC3H12A
GO-BP	GO:0072001	renal system development	54	1664	235	11623	0.00021907	0.00354565	D21_vs_D3	0.00447393	ACE, ACTA2, AQP11, ARG2, ASS1, BASP1, BCL2, BMP2, BMP4, BMP6, BMP7, CALB1, CD24, COL4A3, CYP26A1, CYP26B1, DACT2, DCN, EPHA4, FBN1, FMN1, FOXC2, FOXD1, FOXJ1, GLI2, GPR4, HES1, HEYL, ITGA3, KLHL3, LAMA5, LAMB2, LGR5, MME, MMP17, MTSS1, MYO1E, NKX3-1, NOTCH1, OSR1, PAX2, PODXL, PTCH1, PTPRO, SFRP1, SHH, SMAD6, SMO, SPRY1, STAT1, STRA6, TFAP2A, TNS2, VANGL2
MSigDB_Reactome	REACTOME_GABA_RECEPTOR_ACTIVATION	REACTOME_GABA_RECEPTOR_ACTIVATION	13	425	41	3952	0.000223342	0.0035469	D21_vs_D1	0.00402987	ARHGEF9, GABRA2, GABRA5, GABRB3, GABRG2, GABRR1, GNG2, GNG4, KCNJ16, KCNJ2, KCNJ3, KCNJ4, KCNJ6
GO-BP	GO:0031424	keratinization	11	1563	24	11623	0.000116341	0.00354962	D21_vs_PBS	0.00419891	CAPN1, CYP26B1, JUP, KRT1, KRT12, KRT6A, KRT6B, KRT6C, KRT73, LCE5A, SFN
GO-BP	GO:0015711	organic anion transport	68	1563	326	11623	0.000116847	0.00354962	D21_vs_PBS	0.00419891	ACACB, ACE, ACE2, ACSL4, AKT1, ANO4, APOE, ATP8A1, ATP8B1, AVPR1A, CA12, CA3, CCK, CLN3, CYB5R1, CYB5RL, CYP4F2, EMB, FOLR1, GLS, GRM2, GRM7, HRH3, LRP2, MFSD10, MFSD2A, MID1IP1, OCA2, OSBPL5, PLA2G5, PLSCR1, PLTP, PPFIA2, PRKAB2, RGS2, RGS4, RIMS1, RXRA, SLC16A7, SLC17A6, SLC17A7, SLC1A1, SLC1A2, SLC22A6, SLC25A10, SLC25A18, SLC26A4, SLC27A1, SLC37A1, SLC4A10, SLC4A2, SLC4A7, SLC6A17, SLC6A7, SLC7A14, SLC9A3R1, SLCO1A2, SLCO2B1, SLCO5A1, SNAP25, SNCA, STRA6, SYT4, THBS1, TNFAIP8L3, TNFRSF11A, TRPC4, XK
GO-BP	GO:0030510	regulation of BMP signaling pathway	18	1135	72	11623	0.000141811	0.00355676	D21_vs_D1	0.00435976	BMP4, CCN1, CDH5, CRB2, ENG, FOXD1, GPC3, GREM1, GREM2, HES1, ITGA3, LRP2, MSX2, NOTCH1, SFRP1, SMAD6, SOSTDC1, ZNF423
GO-BP	GO:0061333	renal tubule morphogenesis	15	1135	54	11623	0.000141869	0.00355676	D21_vs_D1	0.00435976	BMP4, COL4A1, FMN1, FOXD1, GPC3, HES1, KIF26B, KLHL3, LAMA5, LGR5, LZTS2, MTSS1, MYC, OSR1, SHH
GO-MP	GO:0015267	channel activity	23	395	299	11652	0.000215664	0.00356838	D21_vs_D14	0.00429306	APOL1, GABRA5, GJA3, GJB2, ITPR3, KCNA4, KCNG2, KCNIP2, KCNJ13, KCNJ6, KCNK4, KCNK9, KCNQ5, KCNS1, KCNV1, PTK2B, RYR2, RYR3, SCN5A, SLC17A7, SLC24A2, TRPM1, TRPM2
GO-MP	GO:0022803	passive transmembrane transporter activity	23	395	299	11652	0.000215664	0.00356838	D21_vs_D14	0.00429306	APOL1, GABRA5, GJA3, GJB2, ITPR3, KCNA4, KCNG2, KCNIP2, KCNJ13, KCNJ6, KCNK4, KCNK9, KCNQ5, KCNS1, KCNV1, PTK2B, RYR2, RYR3, SCN5A, SLC17A7, SLC24A2, TRPM1, TRPM2
consDB	Reactome_707	Cholesterol biosynthesis (R-HSA-191273)	11	1200	23	8293	0.000140659	0.00358275	D21_vs_D3	0.00441439	ACAT2, DHCR24, DHCR7, FDFT1, FDPS, HMGCR, HMGCS1, IDI1, MSMO1, MVD, NSDHL
GO-BP	GO:0007507	heart development	84	1563	423	11623	0.000118778	0.0035889	D21_vs_PBS	0.00424537	ACACB, ACAN, ACTN2, ACVR2B, ASCL1, AXIN2, BBS5, BMP2, BMP4, BMP7, BVES, CALCRL, CCDC40, COL5A1, DVL2, EMILIN1, ENG, EPHB4, ERBB2, FGFRL1, FLRT3, FOLR1, FOXC2, FOXJ1, FREM2, FZD2, FZD7, GJC1, GLI1, GPC3, GREM1, HDAC9, HEG1, HES1, HEXIM1, HTR2B, ID3, ITGA3, JPH2, KCNK2, LMNA, LRP2, MBD3, MEIS1, MICAL2, MOSPD3, MSX1, MYLK3, NFATC4, NKX3-1, NOTCH1, NOTCH2, NPY2R, NTRK3, OBSL1, OSR1, PDE2A, PDGFRB, PDLIM2, PDLIM7, POPDC3, PPP1R13L, PTCH1, PTK7, RGS2, RGS4, ROCK2, RXRA, SALL1, SCN5A, SHC1, SHH, SIK1, SLIT3, SMAD6, SMO, SNAI1, SPARC, STRA6, TEAD2, TP73, TREX1, ZFPM1, ZIC3
consDB	KEGG_3826	Terpenoid backbone biosynthesis - Homo sapiens (human) (path:hsa00900)	5	202	21	8293	0.000120808	0.00359397	D14_vs_D3	0.00379396	FDPS, HMGCR, HMGCS1, IDI1, MVD
consDB	Reactome_1391	G alpha (q) signalling events (R-HSA-416476)	13	287	102	8293	4.59212e-05	0.00359693	D21_vs_D14	0.00397354	AVPR1A, CCK, CHRM1, DGKB, DGKG, GNG13, GRP, ITPR3, LPAR1, LPAR6, MCHR1, NTSR1, RASGRP1
GO-MP	GO:0008083	growth factor activity	16	832	86	11652	0.000335956	0.00361439	D21_vs_D7	0.00455517	BDNF, BMP2, BMP4, BMP6, BMP7, CCN2, CLCF1, CLEC11A, FGF13, FGF5, FGF7, GDF10, IGF2, MSTN, OGN, VGF
GO-BP	GO:0018958	phenol-containing compound metabolic process	9	315	62	11623	4.03366e-05	0.00361496	D14_vs_D1	0.00410425	DIO2, HTR1A, OCA2, SULT1A1, SULT1A2, SULT1A3, SULT1A4, TACR3, TPH2
GO-MP	GO:0042166	acetylcholine binding	5	832	10	11652	0.000341341	0.0036191	D21_vs_D7	0.00456111	ACHE, CHRFAM7A, CHRM3, CHRNA7, CHRNB3
GO-BP	GO:0007218	neuropeptide signaling pathway	11	844	43	11623	0.000184695	0.00362533	D21_vs_D7	0.00448875	CRHR1, GRP, MCHR1, NPVF, NPY, NPY2R, NTSR1, PENK, SORCS3, SSTR3, SSTR4
GO-BP	GO:0009913	epidermal cell differentiation	12	315	110	11623	4.15909e-05	0.00362664	D14_vs_D1	0.0041175	CERS3, DSP, KLF4, KRT12, KRT6A, KRT6B, KRT6C, KRT73, KRT77, LCE5A, SULT2B1, ZFP36
MSigDB_Reactome	REACTOME_COLLAGEN_FORMATION	REACTOME_COLLAGEN_FORMATION	12	322	47	3952	0.000267635	0.00363676	D21_vs_D7	0.00453763	ADAMTS2, ADAMTS3, COL1A2, COL3A1, COL4A2, COL5A1, COL5A2, COL5A3, COL6A1, COL6A2, COL8A2, P3H2
GO-CC	GO:0031225	anchored component of membrane	14	580	94	12105	0.000144598	0.00364407	D3_vs_PBS	0.00415263	ABHD17A, CD24, CNTN2, GFRA2, GFRA4, GPC1, IGSF21, LY6E, LYPD1, LYPD6B, MDGA1, RAB26, RTN4R, RTN4RL2
GO-CC	GO:0098936	intrinsic component of postsynaptic membrane	15	580	106	12105	0.000152611	0.00364407	D3_vs_PBS	0.00415263	ABHD17A, CHRNA1, CNIH2, CNTN2, DAGLA, EFNB3, EPHB2, GRIK4, GRM2, GRM3, HTR2A, LRFN4, OPRD1, PRRT1, SLC6A11
GO-BP	GO:0001649	osteoblast differentiation	18	403	178	11623	4.56086e-05	0.003653	D21_vs_D14	0.00433396	BMP6, CCN1, CHRD, COL6A1, EPHA2, GDF10, GLI1, IFITM1, IGF2, IGFBP3, IGFBP5, LOX, MYOC, RANBP3L, SHH, SMAD6, SMOC1, SNAI1
GO-BP	GO:0071772	response to BMP	14	403	116	11623	4.67622e-05	0.003653	D21_vs_D14	0.00433396	BMP6, CCN1, CDH5, CHRD, CRB2, FBN1, FOXD1, GPC3, LRP2, RYR2, SMAD6, SMPD3, SOSTDC1, TFAP2B
GO-BP	GO:0071773	cellular response to BMP stimulus	14	403	116	11623	4.67622e-05	0.003653	D21_vs_D14	0.00433396	BMP6, CCN1, CDH5, CHRD, CRB2, FBN1, FOXD1, GPC3, LRP2, RYR2, SMAD6, SMPD3, SOSTDC1, TFAP2B
GO-MP	GO:0008528	G protein-coupled peptide receptor activity	8	306	61	11652	0.00018122	0.00365502	D3_vs_D1	0.00443382	GPR37, GPR83, NPY2R, NTSR1, OPRD1, OXTR, RXFP1, SSTR4
GO-MP	GO:0004930	G protein-coupled receptor activity	15	306	194	11652	0.000183153	0.00365502	D3_vs_D1	0.00443382	GPR12, GPR37, GPR83, GPRC5A, GRM2, GRM3, GRM4, HTR1A, NPY2R, NTSR1, OPRD1, OXTR, RXFP1, SSTR4, SUCNR1
MSigDB_Reactome	REACTOME_GASTRIN_CREB_SIGNALLING_PATHWAY_VIA_PKC_AND_MAPK	REACTOME_GASTRIN_CREB_SIGNALLING_PATHWAY_VIA_PKC_AND_MAPK	13	137	115	3952	0.000139013	0.00365825	D14_vs_D1	0.00404684	GHSR, GNG4, GRP, HTR2A, HTR2C, NTSR1, OXTR, RASGRP2, RGS2, RPS6KA2, TAC3, TACR3, TRPC6
consDB	Reactome_3445	Serotonin Neurotransmitter Release Cycle (R-HSA-181429)	7	616	17	8293	0.000121308	0.00366835	D21_vs_D7	0.0046109	PPFIA2, PPFIA3, RIMS1, SNAP25, STX1A, SYN1, SYT1
consDB	KEGG_696	Chemical carcinogenesis - Homo sapiens (human) (path:hsa05204)	9	616	28	8293	0.000124156	0.00366835	D21_vs_D7	0.0046109	CHRNA7, GSTM1, HSD11B1, MGST3, PTGS2, SULT1A1, SULT1A2, SULT1A3, SULT1A4
GO-BP	GO:0008015	blood circulation	56	1135	351	11623	0.000147082	0.00366884	D21_vs_D1	0.00449714	ACE2, ADCYAP1, ADM, ADRB3, AKAP12, ATP1B1, ATP2B1, AVPR1A, BDKRB2, BMP6, BVES, CACNA1S, CACNG6, CALM2, CASQ1, CASQ2, CCN2, CDH5, CES1, CXCL10, CXCR4, DRD1, EDN3, EHD3, F5, FGF13, FLNA, FOXC2, GJC1, GSTM2, HMGCR, HTR2A, HTR2B, ITPR3, KCNG2, KCNJ2, KCNJ3, KCNJ4, KCNMA1, MME, MYLK3, NPY, PDE2A, POSTN, PRKG1, PTGS2, PTPRO, RGS4, RYR3, SCN1B, SCN5A, SERPINF2, SLC1A1, SREBF1, STAT1, TACR3
GO-CC	GO:0005788	endoplasmic reticulum lumen	21	418	228	12105	4.17589e-05	0.00367038	D21_vs_D14	0.00419676	ADAMTSL4, APOL1, ARSI, C3, CCN1, CES1, COL1A2, COL3A1, COL5A1, COL5A3, COL6A1, COL6A2, FBN1, FN1, GPC3, IGFBP3, IGFBP5, P3H2, SERPIND1, SHH, THBS1
GO-BP	GO:0008306	associative learning	21	1664	66	11623	0.000227963	0.00367817	D21_vs_D3	0.00464114	ADCY3, ASIC1, CCK, CRHR1, GABRA5, GRIN1, GRIN2A, HMGCR, NDRG4, NETO1, NEUROD2, NPTX2, NRGN, OPRL1, RGS14, SHANK1, SNAP25, SYNGAP1, TAFA2, TBR1, TNR
GO-BP	GO:0003018	vascular process in circulatory system	32	1664	119	11623	0.000228898	0.00368186	D21_vs_D3	0.00464579	ABR, ACE, ACE2, ACTA2, ADM, ADRB1, ADRB2, ADRB3, AKAP12, ATP2B1, AVPR1A, BMP6, CAV1, CDH5, CHRM3, DOCK5, FOXC2, GPX1, HMGCR, HTR1A, ITGA1, KCNMA1, MFSD2A, NOS1, NPR1, OXTR, P2RY1, P2RY2, PDE2A, PRKG1, PTGS2, SERPINF2
GO-BP	GO:0048143	astrocyte activation	8	1664	14	11623	0.000232564	0.00368937	D21_vs_D3	0.00465527	BACE2, CNTF, IFNGR1, LDLR, LRP1, MAPT, SMO, TTBK1
GO-BP	GO:0061318	renal filtration cell differentiation	8	1664	14	11623	0.000232564	0.00368937	D21_vs_D3	0.00465527	BASP1, BMP4, CD24, FOXC2, LAMB2, MYO1E, PODXL, PTPRO
GO-BP	GO:0072112	glomerular visceral epithelial cell differentiation	8	1664	14	11623	0.000232564	0.00368937	D21_vs_D3	0.00465527	BASP1, BMP4, CD24, FOXC2, LAMB2, MYO1E, PODXL, PTPRO
GO-BP	GO:0061900	glial cell activation	12	1664	28	11623	0.000232905	0.00368937	D21_vs_D3	0.00465527	BACE2, CNTF, IFNGR1, IL33, LDLR, LRP1, MAPT, SMO, SNCA, SPHK1, TLR2, TTBK1
GO-BP	GO:0099174	regulation of presynapse organization	12	1664	28	11623	0.000232905	0.00368937	D21_vs_D3	0.00465527	CBLN1, CLSTN3, GPC4, IL1RAPL2, LRFN5, LRRTM1, MDGA1, NLGN1, NTRK3, SLITRK1, SLITRK3, SNCA
GO-BP	GO:0033081	regulation of T cell differentiation in thymus	9	1563	17	11623	0.000123405	0.00370876	D21_vs_PBS	0.00438716	ADAM8, BMP4, CAMK4, EGR3, ERBB2, FOXJ1, RASGRP1, SHH, VNN1
GO-BP	GO:0030335	positive regulation of cell migration	77	1563	381	11623	0.000126181	0.0037106	D21_vs_PBS	0.00438934	AAMP, ACKR3, ADAM8, AKAP12, AKT1, ANGPT4, ATOH8, ATP8A1, BCAR1, BMP2, BMP4, BMP7, CCBE1, CDH5, COL18A1, CSF1, CSF1R, CXCL10, CXCL16, DRD1, DYSF, FGF18, FGFBP1, FLNA, FN1, FOXC2, GAS6, GNAI2, GPSM3, HDAC7, HDAC9, ITGA3, ITGA4, KDR, LPAR1, LRP1, MDK, MSTN, MYLK, MYO1C, MYOC, NOTCH1, NR4A3, NTF3, NTRK3, ONECUT2, PAK3, PDGFRB, PDPK1, PLK2, PODXL, POSTN, PREX1, PRKD2, PTGS2, PTK2B, PTP4A1, RHOC, RHOD, ROCK2, SEMA3B, SEMA3E, SEMA3F, SEMA4A, SEMA5B, SEMA6C, SH3RF2, SMO, SNAI1, SPARC, SPHK1, SYDE1, THBS1, TRIP6, VTN, WNT5B, ZNF703
GO-BP	GO:1900449	regulation of glutamate receptor signaling pathway	19	1563	58	11623	0.000127843	0.0037106	D21_vs_PBS	0.00438934	ACTN2, ADRB2, ARC, CAPN1, CRHBP, DLG2, FRRS1L, GRIA2, GRIN1, GRIN2A, GRIN2B, LRRC7, NECAB2, NEFL, NLGN1, PINK1, PTK2B, RASGRF1, UNC13A
GO-BP	GO:0003015	heart process	46	1563	199	11623	0.000128459	0.0037106	D21_vs_PBS	0.00438934	ACE, ACE2, ATP1B1, ATP2B1, AVPR1A, BVES, CACNA1G, CACNA2D1, CACNG6, CALM2, CASQ1, CASQ2, CCN2, DMPK, EHD3, FGF13, FLNA, FXYD1, GJC1, GNAI2, GPX1, GSTM2, ITPR3, JUP, KCND2, KCNE4, KCNE5, KCNG2, KCNJ2, KCNJ3, KCNN2, MYL4, NPR1, PDE4B, PPP1R13L, RGS2, RGS4, RYR3, SCN1B, SCN5A, SLC1A1, SREBF1, STC1, TACR3, TREX1, TRPC1
GO-BP	GO:0072073	kidney epithelium development	29	1563	107	11623	0.000128653	0.0037106	D21_vs_PBS	0.00438934	ARG2, BMP2, BMP4, BMP7, FMN1, FOXC2, FOXD1, FOXJ1, GPC3, HES1, KIF26B, KLF15, KLHL3, LAMA5, LAMB2, LZTS2, MTSS1, NOTCH1, NPHS1, OSR1, PODXL, PTCH1, PTPRO, SALL1, SHH, SMAD6, SMO, STAT1, WNK4
GO-BP	GO:0048251	elastic fiber assembly	6	1563	8	11623	0.000128689	0.0037106	D21_vs_PBS	0.00438934	EFEMP2, EMILIN1, FBLN5, MFAP4, THSD4, TNXB
GO-BP	GO:0070293	renal absorption	6	1563	8	11623	0.000128689	0.0037106	D21_vs_PBS	0.00438934	GAS6, HYAL2, KLHL3, MAGED2, SLC9A3R1, WNK4
GO-BP	GO:1904238	pericyte cell differentiation	6	1563	8	11623	0.000128689	0.0037106	D21_vs_PBS	0.00438934	ACTA2, EPHA2, FOXC2, GPR4, NOTCH1, OSR1
GO-BP	GO:0032964	collagen biosynthetic process	13	1563	32	11623	0.000128749	0.0037106	D21_vs_PBS	0.00438934	BMP4, CCN2, COL5A1, CREB3L1, CYGB, EMILIN1, ENG, GOT1, PDGFRB, SERPINF2, SERPINH1, TGFB3, VIM
GO-BP	GO:0098739	import across plasma membrane	12	403	88	11623	4.85363e-05	0.0037126	D21_vs_D14	0.00440467	KCNJ13, KCNJ6, KCNK9, LRP2, NTSR1, RGS4, SLC1A1, SLC39A4, SLC9A2, SLC9A4, THBS1, TRPM2
GO-BP	GO:0043588	skin development	31	1135	160	11623	0.000149654	0.00371424	D21_vs_D1	0.00455279	ADAMTS2, ALOXE3, CELSR1, CERS3, COL3A1, COL5A1, COL5A2, COL5A3, CYP26B1, EPHA2, FLNB, INHBA, ITGA2, ITGA3, KRT1, KRT12, KRT6A, KRT6B, KRT6C, KRT73, LAMA5, LGR5, MSX2, NOTCH1, PALLD, SHH, SLITRK5, SNAI1, SOSTDC1, TRIM16, ZFP36
GO-BP	GO:0070371	ERK1 and ERK2 cascade	10	118	194	11623	2.71871e-05	0.00372057	D7_vs_D1	0.00418463	BMP2, CD36, CSF1R, DUSP1, JUN, KLF4, LIF, MYC, SERPINF2, TNFAIP8L3
GO-BP	GO:0051592	response to calcium ion	8	118	119	11623	2.72876e-05	0.00372057	D7_vs_D1	0.00418463	DUSP1, FOS, FOSB, JUN, JUNB, RASAL1, SYT2, TPH2
GO-BP	GO:0032526	response to retinoic acid	23	1563	77	11623	0.0001298	0.00372183	D21_vs_PBS	0.00440262	ASCL1, BMP6, BRINP1, BRINP3, CYP26A1, CYP26B1, EPHA3, FZD10, FZD7, IGFBP2, NTRK3, OSR1, PDGFRB, PTCH1, PTGES, PTK2B, PTK7, RXRA, RXRG, SREBF1, TEAD2, WNT5B, WNT9A
GO-BP	GO:0006067	ethanol metabolic process	7	1664	11	11623	0.000236526	0.00372409	D21_vs_D3	0.00469907	ALDH1A1, ALDH2, ALDH3B1, ALDH3B2, SULT1A1, SULT1A2, SULT1A3
GO-BP	GO:2001256	regulation of store-operated calcium entry	7	1664	11	11623	0.000236526	0.00372409	D21_vs_D3	0.00469907	CASQ1, EFHB, GRAMD2A, HOMER1, HOMER2, JPH4, STC2
GO-BP	GO:0019932	second-messenger-mediated signaling	36	740	277	11623	3.31506e-05	0.00374491	D14_vs_PBS	0.00405944	ADCYAP1, ADGRD1, APOE, CALCA, CALCRL, CD36, DDAH2, DRD1, GIPR, GPR26, GPR3, GRIN2D, GUCY1A2, HAP1, HOMER3, HTR2B, HTR2C, JPH4, LMCD1, MCTP1, MT2A, NOS1, NPPC, NPR1, OPRL1, PDZD3, PRKAR2A, PRKG1, PTHLH, RAPGEF3, RASD1, RGS2, RXFP1, SCTR, SSTR4, SULT1A3
GO-BP	GO:0032892	positive regulation of organic acid transport	8	844	24	11623	0.000192691	0.00376548	D21_vs_D7	0.00466227	ACE2, AVPR1A, CCK, CYP4F2, FABP3, NTSR1, SSTR4, SYT4
GO-BP	GO:0051051	negative regulation of transport	23	315	337	11623	4.52365e-05	0.00377092	D14_vs_D1	0.00428132	ACVR1C, ADCYAP1, CD36, CRHBP, ENHO, FCGR2B, GHSR, HDAC9, HMGCR, HRH3, HTR2A, INHBA, ITGB3, NOS1, NPY2R, NTSR1, OXTR, PRKG2, PTGS2, REM2, RGS2, RGS4, SYT4
GO-BP	GO:0006936	muscle contraction	18	315	227	11623	4.55832e-05	0.00377092	D14_vs_D1	0.00428132	CACNA1S, CALCRL, CHRNA1, DSP, GHSR, HOMER1, HTR2A, KCNA1, MYH14, MYLK, NOS1, NPY2R, OXTR, PTGS2, RGS2, STAC, TACR3, TMOD1
GO-BP	GO:0050730	regulation of peptidyl-tyrosine phosphorylation	42	1664	171	11623	0.000240603	0.00377688	D21_vs_D3	0.00476568	ACE, ALKAL2, BDNF, BMP6, CAV1, CCK, CD24, CD36, CLCF1, CNTF, CNTN1, CSF1R, CSPG4, CTF1, DLG3, DLG4, EHD4, EPHA4, FGF7, GHR, GREM1, GRM5, HBEGF, HES1, IGF2, IL15, LRRK1, MVP, NEURL1, NOX4, PARP14, PARP9, PRKCE, PRKCZ, PTK2B, PTPN6, SFRP1, SHC1, TEC, THY1, TNFSF18, VTN
GO-CC	GO:0031091	platelet alpha granule	10	418	63	12105	5.37335e-05	0.00377831	D21_vs_D14	0.00432017	ACTN2, CD36, F13A1, FN1, IGF2, SERPINA3, SERPINE1, SERPING1, SNCA, THBS1
GO-BP	GO:0061318	renal filtration cell differentiation	7	1135	14	11623	0.000153919	0.00378209	D21_vs_D1	0.00463596	BMP4, FOXC2, KLF15, LAMB2, PODXL, PROM1, PTPRO
GO-BP	GO:0072112	glomerular visceral epithelial cell differentiation	7	1135	14	11623	0.000153919	0.00378209	D21_vs_D1	0.00463596	BMP4, FOXC2, KLF15, LAMB2, PODXL, PROM1, PTPRO
GO-BP	GO:0010919	regulation of inositol phosphate biosynthetic process	5	844	9	11623	0.00019642	0.00380233	D21_vs_D7	0.0047079	MAS1, NTSR1, P2RY1, PTK2B, SNCA
GO-BP	GO:0014033	neural crest cell differentiation	15	844	73	11623	0.000197146	0.00380233	D21_vs_D7	0.0047079	ALDH1A2, BMP4, BMP7, FN1, FOXC1, FOXC2, FRZB, LAMA5, SEMA3B, SEMA3E, SEMA4A, SEMA4F, SEMA7A, SHH, SOX10
GO-BP	GO:0030323	respiratory tube development	23	844	141	11623	0.000197171	0.00380233	D21_vs_D7	0.0047079	ADAMTS2, ALDH1A2, BMP4, CCN2, FGF7, FOXJ1, FOXP2, GATA6, GLI1, GPC3, HEG1, HHIP, HSD11B1, LAMA5, LOX, MME, PDGFRB, PGR, SHH, SMPD3, SPARC, STRA6, ZIC3
GO-BP	GO:0072009	nephron epithelium development	16	844	81	11623	0.000198174	0.00380498	D21_vs_D7	0.00471118	ADAMTS16, BCL2, BMP2, BMP4, FMN1, FOXC1, FOXC2, FOXD1, FOXJ1, GPC3, LAMA5, OSR1, PODXL, SHH, TFAP2B, WNK4
GO-BP	GO:0007210	serotonin receptor signaling pathway	5	315	16	11623	4.83793e-05	0.003807	D14_vs_D1	0.00432227	HRH3, HTR1A, HTR2A, HTR2C, HTR4
GO-BP	GO:0051953	negative regulation of amine transport	5	315	16	11623	4.83793e-05	0.003807	D14_vs_D1	0.00432227	GHSR, HRH3, RGS2, RGS4, SYT4
MSigDB_Reactome	REACTOME_UNBLOCKING_OF_NMDA_RECEPTOR_GLUTAMATE_BINDING_AND_ACTIVATION	REACTOME_UNBLOCKING_OF_NMDA_RECEPTOR_GLUTAMATE_BINDING_AND_ACTIVATION	6	322	13	3952	0.000292943	0.00380759	D21_vs_D7	0.00475077	ACTN2, CAMK2A, CAMK2B, GRIN1, GRIN2B, NEFL
GO-BP	GO:0010811	positive regulation of cell-substrate adhesion	27	1563	97	11623	0.000133619	0.00381187	D21_vs_PBS	0.00450913	CDK6, COL16A1, COL26A1, CSF1, DISC1, DMP1, ECM2, EDIL3, EMILIN1, FLNA, FMN1, FN1, HSD17B12, ITGA3, JUP, KDR, LIMS2, MDK, MYOC, NINJ1, NPY2R, OLFM4, PREX1, PTK2B, TRIOBP, VIT, VTN
GO-BP	GO:0071692	protein localization to extracellular region	60	1135	384	11623	0.000155961	0.00381329	D21_vs_D1	0.0046742	ABCA1, ACHE, ACVR1C, ADAM8, ADCYAP1, AKAP12, ARG2, ARL4D, BMP6, C1QTNF12, C1QTNF3, C5, CAVIN1, CIDEA, CSF1R, FBN2, FCGR2B, FN1, FZD5, GBP5, GHSR, GIPR, HDAC9, HMGCR, HTR2B, IL17RC, ILDR2, ISG15, ITPR3, KCNG2, LRP1, LRRC32, LTBP2, MBP, MDK, NEUROD1, NKX6-1, NOTCH1, NR1D1, OLFM2, PML, POSTN, PTPRN, RAB11FIP1, RAB15, RAB3C, RASGRP1, RHBDF1, RSAD2, SCG2, SFRP1, SNAP25, SREBF1, STX1A, STXBP5L, SYT4, TGFB3, TRIM16, VGF, VSNL1
consDB	KEGG_1450	Gastric acid secretion - Homo sapiens (human) (path:hsa04971)	19	1200	55	8293	0.00015156	0.00381606	D21_vs_D3	0.00470186	ADCY1, ADCY3, ADCY9, ATP1A3, ATP1B1, CALM2, CAMK2A, CAMK2B, CCKBR, CHRM3, GNAI1, ITPR3, KCNJ2, KCNK10, KCNK2, PLCB1, PRKCB, PRKCG, SLC9A4
GO-BP	GO:0051283	negative regulation of sequestering of calcium ion	25	1563	87	11623	0.000134515	0.00381806	D21_vs_PBS	0.00451645	BAX, CALM2, CAPN3, CASQ1, CASQ2, CXCL10, CYBA, DRD1, GSTM2, HTR2A, HTR2B, HTR2C, ITPR3, JPH1, JPH2, PDPK1, PLCB1, PLCG2, PLCH2, PTK2B, PTPN6, RYR3, SLC8B1, SNCA, TRPC1
GO-BP	GO:0002791	regulation of peptide secretion	66	1664	303	11623	0.000245275	0.00383864	D21_vs_D3	0.00484362	ABCC8, ACHE, ACVR1C, AKAP12, ANXA5, ARG2, BMP6, BRSK2, C1QTNF3, C5, CACNA1C, CACNA1E, CD274, CIDEA, CRHBP, CSF1R, DDX58, DISP1, DOC2B, FCGR2B, FKBP1B, FN1, FZD5, GHSR, GIPR, GRP, HDAC9, HMGCR, HTR2C, ICA1, IDH2, IFIH1, IFNGR1, IL17RA, IL17RC, IL33, ITPR3, KALRN, KCNG2, LRP1, MBP, NEUROD1, NR1H3, PANX1, PML, POSTN, PPP3CA, PPP3CB, PRKCE, PRKCZ, RAB11FIP1, RASGRP1, RSAD2, SCAMP5, SFRP1, SNAP25, SREBF1, STX1A, STXBP5L, SYT4, TCF7L2, TGFB3, TLR2, TRIM16, WLS, ZC3H12A
GO-BP	GO:0017158	regulation of calcium ion-dependent exocytosis	14	1664	36	11623	0.000246269	0.00384267	D21_vs_D3	0.0048487	CBARP, CDK5R2, DOC2A, DOC2B, NOTCH1, SCAMP5, STX1A, STXBP1, SYT1, SYT13, SYT17, SYT3, SYT4, TRIM9
GO-MP	GO:0017147	Wnt-protein binding	13	1637	33	11652	0.000291121	0.00384793	D21_vs_D3	0.00463193	CTHRC1, FRZB, FZD10, FZD2, FZD5, FZD7, FZD8, MUSK, PTPRO, RECK, ROR1, SFRP1, WLS
GO-MP	GO:0004714	transmembrane receptor protein tyrosine kinase activity	17	1637	50	11652	0.000293713	0.00384793	D21_vs_D3	0.00463193	CSF1R, DDR1, EFNA3, EFNA4, EFNB3, EPHA2, EPHA3, EPHA4, EPHA6, EPHB4, ERBB2, FLT1, KDR, LTK, MUSK, NRP2, NTRK3
GO-CC	GO:0043025	neuronal cell body	62	1183	406	12105	0.000240961	0.0038733	D21_vs_D1	0.00468031	ACSL4, ADCYAP1, AKAP12, APOD, ARC, ATP2B1, BRINP1, BRINP2, BRINP3, CAD, CCK, CKB, CNKSR2, CNNM1, COBL, CRHBP, CRYAB, CYGB, DSCAM, EPHA4, FLNA, FLNB, FZD5, GABRA5, HPCA, HTR2A, HTR5A, INPP5F, ITGA4, ITPR3, KCNA1, KCNJ2, KCNK2, LPAR1, LRP1, MBP, MME, NPTX2, NPTXR, NRSN1, PDE1A, PENK, PNOC, PTK2B, PTPRN, RGS8, RIN1, RTN4RL1, SCN1B, SH3GL2, SLC4A10, SNCA, SPTBN2, STMN2, SYT4, TACR3, TGFB3, TMEM100, TTLL7, UNC5C, WHRN, ZNF804A
GO-CC	GO:0099055	integral component of postsynaptic membrane	22	1183	101	12105	0.000245258	0.0038733	D21_vs_D1	0.00468031	CHRM1, CHRNA1, CHRNB1, DCC, DRD1, EPHA4, GABRA5, GRIK4, GRIN1, GRIN2A, GRM2, HTR2A, HTR5A, KCNA1, LRFN5, LRRTM2, NTRK3, PCDH8, PLPPR4, PTPRO, SLITRK3, SORCS3
GO-CC	GO:0005583	fibrillar collagen trimer	6	1183	11	12105	0.000257903	0.0038733	D21_vs_D1	0.00468031	COL11A1, COL27A1, COL3A1, COL5A1, COL5A2, COL5A3
GO-CC	GO:0098643	banded collagen fibril	6	1183	11	12105	0.000257903	0.0038733	D21_vs_D1	0.00468031	COL11A1, COL27A1, COL3A1, COL5A1, COL5A2, COL5A3
GO-CC	GO:0030016	myofibril	28	1183	143	12105	0.000260017	0.0038733	D21_vs_D1	0.00468031	ACTN2, AHNAK, CACNA1S, CALM2, CASQ1, CASQ2, CRYAB, DUSP27, FHL3, FLNA, FLNB, FLNC, HOMER1, KLHL40, LMOD1, MMP2, MYL9, PALLD, PDLIM2, PDLIM7, PGM5, PLEC, RYR3, SCN5A, SYNE2, SYNPO2, TMOD1, VCL
GO-MP	GO:0005501	retinoid binding	6	832	15	11652	0.000372076	0.00388862	D21_vs_D7	0.00490078	ALDH1A2, CYP26A1, CYP26B1, PTGDS, RLBP1, STRA6
GO-BP	GO:0014031	mesenchymal cell development	22	1664	71	11623	0.000250218	0.00389262	D21_vs_D3	0.00491173	BCL2, BMP4, BMP7, FN1, FOLR1, FOXC2, HES1, HEYL, LAMA5, NOTCH1, NRP2, PHACTR4, SEMA3B, SEMA3E, SEMA3F, SEMA4A, SEMA4F, SEMA6B, SEMA7A, SHH, SMO, SOX10
GO-MP	GO:0061134	peptidase regulator activity	19	832	113	11652	0.000379013	0.00390532	D21_vs_D7	0.00492183	BST2, C5, CRB2, FBLN1, FN1, GPC3, ITIH2, PAPLN, RECK, SERPINA3, SERPINB5, SERPINB6, SERPIND1, SNCA, SPINK8, SPOCK1, SPOCK2, TFAP2B, TFPI
GO-MP	GO:0061135	endopeptidase regulator activity	16	832	87	11652	0.000384956	0.00391147	D21_vs_D7	0.00492958	BST2, C5, CRB2, ITIH2, PAPLN, RECK, SERPINA3, SERPINB5, SERPINB6, SERPIND1, SNCA, SPINK8, SPOCK1, SPOCK2, TFAP2B, TFPI
GO-BP	GO:0014706	striated muscle tissue development	56	1563	257	11623	0.00013953	0.0039116	D21_vs_PBS	0.00462711	ACTN2, ATF3, BCL9L, BMP2, BMP4, BMP7, BVES, CASQ1, CHRNA1, CYP26B1, DMRTA2, EGR1, EGR2, ENG, EYA2, FLNB, FOS, FOXC2, FZD7, GJC1, GLI1, GPX1, GREM1, HDAC9, HEG1, HMG20B, HMGCR, HOMER1, JPH2, KCNK2, KLHL40, LMNA, LRP2, MEIS1, MSTN, MYH14, MYLK3, NOTCH1, NPHS1, NUPR1, OBSL1, PAX5, PDGFRB, PGM5, POPDC3, PPP1R13L, RGS2, RGS4, RXRA, SHH, SIK1, SMO, TP73, VAMP5, XK, ZFPM1
GO-BP	GO:0006821	chloride transport	20	1563	63	11623	0.000139899	0.0039116	D21_vs_PBS	0.00462711	ANO4, APOL1, FXYD1, GABRA1, GABRA2, GABRA5, GABRB3, GABRG2, GRM5, PRKG2, SLC12A4, SLC12A8, SLC12A9, SLC17A7, SLC1A1, SLC26A4, SLC4A10, TSPO, TTYH2, WNK4
GO-BP	GO:0099601	regulation of neurotransmitter receptor activity	20	1563	63	11623	0.000139899	0.0039116	D21_vs_PBS	0.00462711	ACTN2, ADRB2, ARC, CAPN1, CRHBP, DLG2, GRIA2, GRIN1, GRIN2A, GRIN2B, HOMER1, LRRC7, NEFL, NLGN1, NPTX1, NPTX2, NPTXR, PINK1, PTK2B, RASGRF1
GO-BP	GO:0032481	positive regulation of type I interferon production	5	89	63	11623	0.000116467	0.00391642	D7_vs_D3	0.00478363	DDX58, DHX58, IFIH1, IRF7, STAT1
MSigDB_Reactome	REACTOME_GPCR_DOWNSTREAM_SIGNALING	REACTOME_GPCR_DOWNSTREAM_SIGNALING	27	196	248	3952	6.68002e-05	0.00392363	D3_vs_PBS	0.00423513	ADCYAP1, ADM, ADRA1D, CALCA, DAGLA, GNA14, HRH3, HTR1A, HTR2A, HTR2B, HTR6, MGLL, NPY2R, NTSR1, OPRD1, OPRL1, OXTR, PRKCG, PTHLH, RASGRP2, RGS11, RGS2, RXFP1, SCTR, SSTR4, TAC3, TACR3
GO-BP	GO:0006937	regulation of muscle contraction	23	1135	105	11623	0.000161309	0.0039246	D21_vs_D1	0.00481065	ACE2, ATP1B1, ATP2B1, CALM2, CASQ1, CASQ2, CCN2, EHD3, FGF13, FLNA, GHSR, GSTM2, ITGA2, KCNA1, KCNJ2, KCNMA1, MYL9, NPY2R, PRKG1, PTGS2, SCN5A, SPHK1, TACR3
GO-MP	GO:0048018	receptor ligand activity	15	306	196	11652	0.000204979	0.00392697	D3_vs_D1	0.00476372	BDNF, BMP2, CALCA, CTF1, FGF7, GDF10, LIF, PENK, PTHLH, SCG2, SEMA4F, SFRP2, TAFA1, TIMP1, WNT4
GO-CC	GO:0005583	fibrillar collagen trimer	5	877	11	12105	0.000630336	0.00394594	D21_vs_D7	0.00513337	COL1A2, COL3A1, COL5A1, COL5A2, COL5A3
GO-CC	GO:0098643	banded collagen fibril	5	877	11	12105	0.000630336	0.00394594	D21_vs_D7	0.00513337	COL1A2, COL3A1, COL5A1, COL5A2, COL5A3
GO-CC	GO:0042383	sarcolemma	18	877	107	12105	0.000633016	0.00394594	D21_vs_D7	0.00513337	AHNAK, BGN, BVES, CASQ1, COL6A1, COL6A2, FLNC, KCNJ2, KCNJ3, LAMA2, MLIP, POPDC3, PRX, RYR2, RYR3, SCN1B, SCN2A, SCN5A
GO-MP	GO:0008188	neuropeptide receptor activity	9	1637	18	11652	0.000305486	0.00394881	D21_vs_D3	0.00475337	GPR83, MCHR1, NMBR, NTSR1, SORCS3, SSTR1, SSTR3, SSTR4, TACR3
GO-BP	GO:0090092	regulation of transmembrane receptor protein serine/threonine kinase signaling pathway	43	1563	183	11623	0.000142558	0.00396621	D21_vs_PBS	0.00469171	ACVR2B, BCL9L, BMP2, BMP4, BMP6, BMP7, CDH5, CDKN1C, CRB2, EMILIN1, ENG, FKBP8, FOLR1, FOXD1, GOT1, GPC3, GREM1, GREM2, HES1, HSPA1A, HTRA3, INHBA, INHBB, ITGA3, LRP2, LTBP4, MSTN, MSX1, NOTCH1, ONECUT2, PDPK1, PRDM16, RASL11B, SHH, SMAD6, SORL1, SOSTDC1, TGFB3, THBS1, VASN, VEPH1, ZNF423, ZNF703
GO-BP	GO:0040017	positive regulation of locomotion	62	1135	401	11623	0.000164614	0.00397592	D21_vs_D1	0.00487356	ADAM8, AKAP12, ATOH8, BCAR1, BMP4, BMP7, BVES, CAVIN1, CCN1, CDH5, COL18A1, CSF1, CSF1R, CXCL10, CXCL16, CXCR4, DRD1, DSCAM, EDN3, FGFBP1, FLNA, FN1, FOXC2, GPSM3, HDAC9, INSM1, ITGA2, ITGA3, ITGA4, KDR, LPAR1, LRP1, MDK, MSTN, MYLK, MYOC, NOTCH1, NTF3, NTN1, NTRK3, PAK3, PODXL, POSTN, PREX1, PTGS2, PTK2B, SCG2, SEMA3B, SEMA3E, SEMA3F, SEMA4A, SEMA5B, SH3RF2, SNAI1, SPHK1, STX3, SYNE2, TACR3, THBS1, TNFSF18, TRIP6, VTN
GO-BP	GO:1901342	regulation of vasculature development	41	1135	235	11623	0.000165028	0.00397592	D21_vs_D1	0.00487356	ADM, BMP4, BMP7, CARD10, CDH5, CHRNA7, COL4A2, CXCL10, CXCR4, DCN, EMILIN1, ENG, EPHA2, FBXW7, FGFBP1, FOXC2, GATA6, GHSR, GPR4, HDAC9, HSPG2, ID1, KDR, KLF2, KLF4, KRT1, MDK, NOTCH1, PML, PRKCB, PTGS2, PTK2B, RLN2, SEMA3E, SEMA4A, SFRP1, SPHK1, STAT1, THBS1, TMEM100, XDH
MSigDB_Reactome	REACTOME_INHIBITION_OF_VOLTAGE_GATED_CA2_CHANNELS_VIA_GBETA_GAMMA_SUBUNITS	REACTOME_INHIBITION_OF_VOLTAGE_GATED_CA2_CHANNELS_VIA_GBETA_GAMMA_SUBUNITS	7	322	18	3952	0.00032333	0.00398818	D21_vs_D7	0.0049761	GABBR2, GNG3, GNG4, KCNJ2, KCNJ3, KCNJ4, KCNJ6
MSigDB_Reactome	REACTOME_CYTOSOLIC_SULFONATION_OF_SMALL_MOLECULES	REACTOME_CYTOSOLIC_SULFONATION_OF_SMALL_MOLECULES	5	322	9	3952	0.000333519	0.00398818	D21_vs_D7	0.0049761	SULT1A1, SULT1A2, SULT1A3, SULT1A4, SULT4A1
consDB	KEGG_204	Aldosterone synthesis and secretion - Homo sapiens (human) (path:hsa04925)	21	1200	64	8293	0.000160218	0.00398821	D21_vs_D3	0.00491397	ADCY1, ADCY3, ADCY9, CACNA1C, CALM2, CAMK1D, CAMK1G, CAMK2A, CAMK2B, CAMK4, ITPR3, KCNK9, LDLR, NPR1, NR4A2, PDE2A, PLCB1, PRKCB, PRKCE, PRKCG, PRKD2
GO-BP	GO:0030307	positive regulation of cell growth	35	1664	135	11623	0.00025853	0.00400997	D21_vs_D3	0.00505981	AVPR1A, BCL2, BDNF, CDKL5, CPNE6, CXCL16, CXCR4, DSCAM, ERBB2, FN1, HBEGF, ISLR2, L1CAM, LGI1, LRP1, MACF1, MAP1B, MAP3K13, MAPT, NTN1, NTRK3, PAK1, PTK2B, RASAL1, RIMS1, RNF157, SEMA7A, SFRP1, SHTN1, SPHK1, SYT1, SYT17, SYT3, SYT4, UNC13A
consDB	KEGG_1924	Insulin secretion - Homo sapiens (human) (path:hsa04911)	14	616	62	8293	0.000138075	0.00401046	D21_vs_D7	0.00504091	ADCY9, ATP1A3, CAMK2A, CAMK2B, CHRM3, ITPR3, KCNMA1, KCNN2, PLCB1, PRKCB, PRKCG, RYR2, SNAP25, STX1A
GO-BP	GO:0090257	regulation of muscle system process	39	1563	161	11623	0.000145001	0.00401432	D21_vs_PBS	0.00474861	ACE2, ADRB2, ATP1B1, ATP2B1, C12orf57, CALCRL, CALM2, CASQ1, CASQ2, CCN2, DMPK, EHD3, FBXO32, FGF13, FLNA, GHSR, GSTM2, JUP, KCNA1, KCNJ2, KCNMA1, LMCD1, LMNA, MLIP, MSTN, MYL9, NOTCH1, NPY2R, NR4A3, PDE4B, PRKG1, PTGS2, RGS2, RGS4, ROCK2, SCN5A, SPHK1, STC1, TACR3
GO-BP	GO:0015837	amine transport	20	1664	62	11623	0.000259618	0.00401489	D21_vs_D3	0.00506601	ACE2, AVPR1A, CCK, CHRNA4, CRHR1, GHSR, GRM7, NTSR1, OXTR, P2RY1, PINK1, RGS4, SNCA, STX1A, STXBP1, SYT1, SYT13, SYT17, SYT3, SYT4
GO-MP	GO:0015103	inorganic anion transmembrane transporter activity	24	1556	84	11652	0.00017975	0.00401546	D21_vs_PBS	0.00460159	ADAMTS8, ANO4, APOL1, FXYD1, GABRA1, GABRA2, GABRA5, GABRB3, GABRG2, PIDD1, SLC12A4, SLC12A8, SLC12A9, SLC17A7, SLC1A1, SLC22A6, SLC22A8, SLC25A10, SLC26A4, SLC37A1, SLC4A10, SLC4A2, SLC4A7, TTYH2
GO-CC	GO:0031594	neuromuscular junction	13	877	65	12105	0.000666281	0.00404349	D21_vs_D7	0.00526027	ACHE, DLG2, LAMA2, LAMA5, MUSK, NEFL, POSTN, SPOCK1, STXBP5L, SYNGR1, SYP, UNC13A, VAMP1
GO-CC	GO:0043198	dendritic shaft	9	877	35	12105	0.000668936	0.00404349	D21_vs_D7	0.00526027	CNIH2, FLNA, GRM7, KIRREL1, LPAR1, NSF, NTSR1, SYNDIG1, ZNF804A
GO-BP	GO:0050886	endocrine process	14	1135	49	11623	0.000169267	0.00405825	D21_vs_D1	0.00497447	ACE2, AVPR1A, BMP6, C1QTNF3, CES1, CRHBP, EDN3, FOXD1, INHBA, MME, NKX3-1, NPVF, RAB11FIP1, SERPINF2
GO-BP	GO:0030282	bone mineralization	12	403	89	11623	5.43759e-05	0.0040744	D21_vs_D14	0.00483391	BMP6, CCN1, CLEC3B, COL1A2, GPC3, ISG15, LOX, OMD, OSR1, PTK2B, SMPD3, TFAP2A
GO-CC	GO:0005604	basement membrane	11	418	78	12105	7.06345e-05	0.00413894	D21_vs_D14	0.00473251	COL5A1, FBN1, FN1, HMCN1, HSPG2, LAMA4, LAMA5, LAMC2, P3H2, SMOC1, TGFBI
GO-BP	GO:0060047	heart contraction	44	1563	189	11623	0.000150272	0.00413983	D21_vs_PBS	0.00489708	ACE, ACE2, ATP1B1, ATP2B1, AVPR1A, BVES, CACNA1G, CACNA2D1, CACNG6, CALM2, CASQ1, CASQ2, CCN2, DMPK, EHD3, FGF13, FLNA, FXYD1, GJC1, GPX1, GSTM2, ITPR3, JUP, KCND2, KCNE4, KCNE5, KCNG2, KCNJ2, KCNJ3, KCNN2, MYL4, NPR1, PDE4B, PPP1R13L, RGS2, RGS4, RYR3, SCN1B, SCN5A, SLC1A1, SREBF1, STC1, TACR3, TRPC1
consDB	Reactome_2392	Molecules associated with elastic fibres (R-HSA-2129379)	12	1200	27	8293	0.000168262	0.00414138	D21_vs_D3	0.0051027	BMP2, BMP4, BMP7, EFEMP2, FBLN1, FBLN5, ITGB5, LTBP2, LTBP3, MFAP5, TGFB3, VTN
MSigDB_Reactome	REACTOME_CLASS_B_2_SECRETIN_FAMILY_RECEPTORS	REACTOME_CLASS_B_2_SECRETIN_FAMILY_RECEPTORS	18	569	51	3952	0.00014545	0.00416987	D21_vs_PBS	0.00468008	ADCYAP1, CALCRL, FZD10, FZD2, FZD7, FZD8, GIPR, GNB2, GNG13, GNG2, GNG4, PTCH1, PTHLH, SCTR, SHH, SMO, VIPR1, WNT9A
GO-BP	GO:0006836	neurotransmitter transport	25	543	205	11623	1.0329e-05	0.00417213	D3_vs_PBS	0.00435884	ADCYAP1, CADPS2, CAMK2A, CHRNA4, CPLX2, DOC2A, GRM4, HRH3, HTR1A, HTR2A, KCNC4, KCNMB4, LIN7B, NOS1, NRXN2, NTSR1, PRKCG, PRRT2, RGS2, RIMS3, SLC32A1, SLC6A11, SLC6A7, SYT2, SYT4
GO-MP	GO:0001653	peptide receptor activity	8	306	63	11652	0.000227752	0.00419542	D3_vs_D1	0.00508937	GPR37, GPR83, NPY2R, NTSR1, OPRD1, OXTR, RXFP1, SSTR4
GO-BP	GO:0045933	positive regulation of muscle contraction	6	315	26	11623	5.50009e-05	0.004225	D14_vs_D1	0.00479686	GHSR, NPY2R, OXTR, PTGS2, RGS2, TACR3
GO-BP	GO:0008360	regulation of cell shape	33	1563	129	11623	0.000154224	0.00422798	D21_vs_PBS	0.00500136	ARAP1, BVES, CDC42EP1, CDC42EP3, CDC42EP4, CDC42EP5, COCH, CSF1R, FGD3, FMNL3, FN1, KDR, LPAR1, MYH14, MYH9, P2RY1, PALM2AKAP2, PALMD, PLXNA4, PLXNB1, PLXNB2, PRAG1, PTK2B, RHOC, RHOD, RHOG, SEMA3E, SEMA4A, SH3KBP1, SHROOM3, SLC9A3R1, SPTA1, STRIP2
GO-BP	GO:0043583	ear development	38	1563	156	11623	0.00015505	0.00423	D21_vs_PBS	0.00500374	ATP8B1, BMP2, BMP4, CELSR1, DDR1, DVL2, FREM2, FZD2, GABRA5, GABRB3, HES1, HPCA, KCNK2, LGR5, LIN7A, LRIG3, MSX1, NAGLU, NEUROD1, NOTCH1, NR4A3, NTN1, NTRK3, OSR1, PCDH15, PDGFRB, PLPPR4, PTK7, SALL1, SCRIB, SHH, SLC4A7, SLC9A3R1, SPARC, STRA6, TGFB3, TRIOBP, WHRN
GO-BP	GO:0050769	positive regulation of neurogenesis	61	1135	394	11623	0.000178554	0.00423975	D21_vs_D1	0.00519695	ADCYAP1, ALKAL2, BDNF, BMP4, BMP6, BMP7, BRINP1, BRINP2, BRINP3, CDH4, CDKL5, CHODL, CLCF1, CNTN1, COBL, CSF1, CUL7, CXCR4, DLX2, DSCAM, EPHA4, FLNA, FN1, HES1, ITGA3, LPAR1, LRP1, LRP2, LRRC7, MAG, MDK, METRN, MME, NEFL, NEUROD1, NKX6-1, NOTCH1, NTN1, NTRK3, PAK3, PLPPR5, PLXNA4, PLXNB1, PLXNB2, PTK2B, PTK7, RIMS1, SCN1B, SHH, SOCS2, SOX10, STMN2, SYT4, TCF3, TGIF2, TP73, TRPC6, TSPO, UNC13A, ZNF488, ZNF804A
GO-BP	GO:0090066	regulation of anatomical structure size	61	1135	394	11623	0.000178554	0.00423975	D21_vs_D1	0.00519695	ACE2, ACTN2, ACTR3B, ACTR3C, ADCYAP1, ADD2, ADM, ADRB3, ARHGAP28, ATP2B1, AVPR1A, BDKRB2, BDNF, CDC42EP1, CDC42EP5, CDH4, CDKL5, DCC, DRD1, DSCAM, EDN3, FGF13, FMN1, FN1, FOXC2, FSTL4, HMGCR, HTR2A, HTR2B, KANK4, KCNMA1, KIRREL1, LMOD1, LRP1, MAG, NAA80, NEFL, NKX6-1, NTN1, NTRK3, PAK3, PLEKHG2, PLXNA4, PREX1, PRKG1, PTGS2, PTK2B, SCTR, SEMA3B, SEMA3E, SEMA3F, SEMA4A, SEMA5B, SERPINF2, SLC12A4, SLC12A8, SPTA1, SPTBN2, TMOD1, TRIOBP, WASF1
GO-BP	GO:0048514	blood vessel morphogenesis	32	403	439	11623	5.77736e-05	0.0042424	D21_vs_D14	0.00503323	ADM, ANXA3, APOD, C3, CCN1, CCN2, CDH5, COL3A1, CXCL10, CXCR4, DCN, EPHA2, FGFBP1, FN1, FOXC2, HEG1, HSPG2, KDR, KLF5, LAMA5, LEPR, LOX, LRP2, PTK2B, RLN2, RNF213, SERPINE1, SHH, STRA6, TFAP2B, TGFBI, THBS1
GO-BP	GO:0006959	humoral immune response	22	1563	73	11623	0.00015635	0.00424485	D21_vs_PBS	0.00502131	BLNK, C4BPA, C5, C8B, CD83, CXCL10, FCGR2B, FOXJ1, H2BC11, KRT1, KRT6A, LCN2, LYZ, NOTCH1, PAX5, PSMB10, PTPN6, ROMO1, SPNS2, SPON2, TFEB, VTN
GO-BP	GO:0002792	negative regulation of peptide secretion	20	1135	86	11623	0.000180847	0.00425388	D21_vs_D1	0.00521426	ACVR1C, ARG2, C1QTNF3, CIDEA, CRHBP, FCGR2B, FN1, GHSR, HDAC9, HMGCR, LRRC32, PML, RAB11FIP1, RHBDF1, RSAD2, SFRP1, SREBF1, STXBP5L, SYT4, VSNL1
GO-BP	GO:0009306	protein secretion	59	1135	378	11623	0.000181733	0.00425388	D21_vs_D1	0.00521426	ABCA1, ACHE, ACVR1C, ADAM8, ADCYAP1, AKAP12, ARG2, ARL4D, BMP6, C1QTNF12, C1QTNF3, C5, CAVIN1, CIDEA, CSF1R, FCGR2B, FN1, FZD5, GBP5, GHSR, GIPR, HDAC9, HMGCR, HTR2B, IL17RC, ILDR2, ISG15, ITPR3, KCNG2, LRP1, LRRC32, LTBP2, MBP, MDK, NEUROD1, NKX6-1, NOTCH1, NR1D1, OLFM2, PML, POSTN, PTPRN, RAB11FIP1, RAB15, RAB3C, RASGRP1, RHBDF1, RSAD2, SCG2, SFRP1, SNAP25, SREBF1, STX1A, STXBP5L, SYT4, TGFB3, TRIM16, VGF, VSNL1
GO-BP	GO:0035592	establishment of protein localization to extracellular region	59	1135	378	11623	0.000181733	0.00425388	D21_vs_D1	0.00521426	ABCA1, ACHE, ACVR1C, ADAM8, ADCYAP1, AKAP12, ARG2, ARL4D, BMP6, C1QTNF12, C1QTNF3, C5, CAVIN1, CIDEA, CSF1R, FCGR2B, FN1, FZD5, GBP5, GHSR, GIPR, HDAC9, HMGCR, HTR2B, IL17RC, ILDR2, ISG15, ITPR3, KCNG2, LRP1, LRRC32, LTBP2, MBP, MDK, NEUROD1, NKX6-1, NOTCH1, NR1D1, OLFM2, PML, POSTN, PTPRN, RAB11FIP1, RAB15, RAB3C, RASGRP1, RHBDF1, RSAD2, SCG2, SFRP1, SNAP25, SREBF1, STX1A, STXBP5L, SYT4, TGFB3, TRIM16, VGF, VSNL1
MSigDB_Reactome	REACTOME_COLLAGEN_FORMATION	REACTOME_COLLAGEN_FORMATION	17	569	47	3952	0.000157188	0.00425601	D21_vs_PBS	0.00477675	ADAMTS2, BMP1, COL13A1, COL16A1, COL4A1, COL4A2, COL4A4, COL5A1, COL5A2, COL5A3, COL6A1, COL6A2, COL8A2, P3H2, PCOLCE, SERPINH1, TLL1
GO-BP	GO:1903522	regulation of blood circulation	45	1563	195	11623	0.000157656	0.00425973	D21_vs_PBS	0.00503891	ACE, ACE2, AKT1, ATP1B1, ATP2B1, AVPR1A, BVES, CACNA1G, CACNA2D1, CACNG6, CALM2, CASQ1, CASQ2, CCN2, DMPK, EHD3, FGF13, FLNA, FXYD1, GJC1, GSTM2, HTR2A, ITPR3, JUP, KCND2, KCNE4, KCNE5, KCNG2, KCNJ2, KCNJ3, KCNN2, MYL4, NPR1, PDE4B, PTGS2, RGS2, RGS4, RYR3, SCN1B, SCN5A, SLC1A1, SREBF1, STC1, TACR3, TRPC1
MSigDB_Reactome	REACTOME_SMOOTH_MUSCLE_CONTRACTION	REACTOME_SMOOTH_MUSCLE_CONTRACTION	9	604	17	3952	0.000329109	0.00428314	D21_vs_D3	0.00502639	ACTA2, CALD1, CALM2, ITGA1, ITGB5, LMOD1, SORBS3, TLN1, VCL
GO-BP	GO:0001704	formation of primary germ layer	23	1563	78	11623	0.000161003	0.00429527	D21_vs_PBS	0.00508095	ATOH8, BMP4, BMP7, COL4A2, COL5A1, COL5A2, COL6A1, CRB2, EPHA2, ETS2, EYA2, FN1, FOXC2, FZD7, INHBA, ITGA3, ITGA4, ITGB5, LAMB3, MMP2, NR4A3, SNAI1, VTN
GO-BP	GO:0061437	renal system vasculature development	10	1563	21	11623	0.000161264	0.00429527	D21_vs_PBS	0.00508095	ACTA2, BMP4, BMP7, EGR1, FOXC2, GPR4, HES1, NOTCH1, OSR1, PDGFRB
GO-BP	GO:0061440	kidney vasculature development	10	1563	21	11623	0.000161264	0.00429527	D21_vs_PBS	0.00508095	ACTA2, BMP4, BMP7, EGR1, FOXC2, GPR4, HES1, NOTCH1, OSR1, PDGFRB
GO-BP	GO:0048729	tissue morphogenesis	95	1563	495	11623	0.000162037	0.00429551	D21_vs_PBS	0.00508124	ACTA2, ADAMTS12, ADARB1, AJUBA, BBS5, BMP2, BMP4, BMP7, CCDC40, CELSR1, COBL, COCH, COL4A1, COL5A1, COL6A1, COL6A2, CRB2, CRYGS, CSF1, CSF1R, CXCL10, DDR1, DVL2, ENG, EPHA2, EYA2, FLNA, FLRT3, FMN1, FOLR1, FOXC2, FOXD1, FREM2, FUZ, FZD2, FZD7, GPC3, HEG1, HES1, INHBA, ITGA3, KIF26B, KLHL3, KRT6A, LAMA5, LGR5, LRP2, LRP5, LZTS2, MDK, MICAL2, MSX1, MTSS1, MYLK, NFATC4, NKX3-1, NOTCH1, NR4A3, NRARP, NTN1, OBSL1, OSR1, PCDH8, PGR, PLEKHA4, PLXNB2, PML, PODXL, PRICKLE2, PRKD2, PSMB10, PSMB8, PTCH1, PTK7, RHOC, RXRA, SALL1, SCRIB, SEMA3E, SERPINB5, SHH, SHROOM3, SLC9A3R1, SMO, SNAI1, SOSTDC1, SOX10, STAT1, STC1, TEAD2, VANGL1, VIT, WNK4, ZFPM1, ZIC3
GO-BP	GO:0006820	anion transport	64	1135	419	11623	0.000184684	0.00430256	D21_vs_D1	0.00527394	ABCA1, ACACB, ACE2, ACSL4, ADAMTS8, APOL1, AVPR1A, BDKRB2, CA3, CCK, CYB5R1, EMB, FABP3, FOLR1, GABRA2, GABRA5, GABRB3, GABRG2, GABRR1, GLS, GRM2, GRM7, LRP2, OCA2, OSBPL5, OSR1, PLA2G5, PLTP, PPFIA2, PRKG2, RGS4, RIMS1, SLC12A4, SLC12A8, SLC17A7, SLC1A1, SLC1A5, SLC22A6, SLC22A8, SLC24A2, SLC26A4, SLC27A1, SLC4A10, SLC4A2, SLC4A7, SLC6A17, SLC6A7, SLC7A4, SLC7A7, SLC9A4, SLCO1A2, SLCO2A1, SLCO2B1, SLCO5A1, SNAP25, SNCA, SSTR4, STRA6, STX1A, SYT4, THBS1, TNFAIP8L3, TRPC4, TSPO
GO-CC	GO:0005581	collagen trimer	9	418	54	12105	8.56849e-05	0.00430357	D21_vs_D14	0.00492076	C1QTNF3, COL1A2, COL3A1, COL5A1, COL5A3, COL6A1, COL6A2, DCN, LOX
MSigDB_Reactome	REACTOME_CYTOSOLIC_SULFONATION_OF_SMALL_MOLECULES	REACTOME_CYTOSOLIC_SULFONATION_OF_SMALL_MOLECULES	4	149	9	3952	0.00021099	0.00432075	D21_vs_D14	0.00506376	SULT1A1, SULT1A2, SULT1A3, SULT1A4
GO-BP	GO:0072073	kidney epithelium development	19	844	107	11623	0.000227497	0.00434899	D21_vs_D7	0.00538475	ADAMTS16, ARG2, BCL2, BMP2, BMP4, BMP7, FMN1, FOXC1, FOXC2, FOXD1, FOXJ1, GPC3, LAMA5, OSR1, PODXL, SHH, SMAD6, TFAP2B, WNK4
GO-BP	GO:0007611	learning or memory	30	740	215	11623	3.93899e-05	0.00435085	D14_vs_PBS	0.00471628	APOE, ARC, BDNF, BTG2, CRHBP, CUX2, DEAF1, DRD1, EGR2, FOS, FOSL1, FOXO6, GHSR, HMGCR, HTR2A, JPH4, NPAS4, NPTX2, NRGN, NTF3, NTSR1, OPRL1, OXTR, PLK2, PTGS2, RIN1, SORCS3, SYT4, TAC1, UBA6
GO-BP	GO:0060393	regulation of pathway-restricted SMAD protein phosphorylation	11	844	44	11623	0.000230323	0.00438395	D21_vs_D7	0.00542804	ACVRL1, BMP2, BMP4, BMP6, BMP7, DAB2, ENG, GDF10, MSTN, RBPMS, SMAD6
GO-BP	GO:0008202	steroid metabolic process	29	740	205	11623	4.08659e-05	0.0043909	D14_vs_PBS	0.00475969	APOE, APOL1, APOL2, ATP8B1, CACNA1H, CUBN, CYB5R1, CYB5R2, EGR1, HMGCR, HMGCS1, HSD11B1, HSD17B12, HSD17B7, IDI1, LCAT, MSMO1, OSBPL5, PRLR, RDH16, SREBF1, STARD4, SULT1A1, SULT1A2, SULT1A3, SULT1A4, SULT2B1, TTC39B, WNT4
GO-BP	GO:0010959	regulation of metal ion transport	35	740	269	11623	4.15192e-05	0.0043909	D14_vs_PBS	0.00475969	ADCYAP1, BAX, CACNB3, CAPN3, DRD1, GCK, HAP1, HOMER1, HOMER3, HTR2A, JPH4, KCNE4, KCNG1, KCNJ2, KCNS1, LRRC55, MYLK, NOS1, NTSR1, OPRD1, OPRL1, PACSIN3, PTGS2, REM2, RGS4, SCN5A, SIK1, SLC8B1, STAC, STAC2, STC1, STC2, TESC, TRPC6, WNK4
consDB	Reactome_1605	GPCR downstream signaling (R-HSA-388396)	22	223	313	8293	3.33238e-05	0.0044154	D3_vs_D1	0.00511937	C3, CALCA, GNA14, GPR83, GRM2, GRM3, GRM4, HTR1A, MGLL, NPY2R, NTSR1, OPRD1, OXTR, PENK, PTHLH, RGS11, RGS14, RTP4, RXFP1, SSTR4, SUCNR1, TAC3
consDB	KEGG_1682	Herpes simplex infection - Homo sapiens (human) (path:hsa05168)	7	70	124	8293	7.74239e-05	0.00441724	D7_vs_D3	0.00476157	DDX58, IFIH1, IFIT1B, IRF7, OAS1, OAS2, STAT1
GO-BP	GO:0009410	response to xenobiotic stimulus	16	315	190	11623	5.89173e-05	0.0044206	D14_vs_D1	0.00501893	CACNA1S, CRHBP, GHSR, GSTA5, HDAC9, HOMER1, HTR2A, LPO, OXTR, PENK, RGS2, RGS4, SULT1A1, SULT1A2, SULT1A3, TACR3
GO-BP	GO:0045861	negative regulation of proteolysis	20	403	216	11623	6.18242e-05	0.00445083	D21_vs_D14	0.00528051	BST2, C3, C5, CRB2, GPC3, IFI16, KLHL40, PAPLN, PRKCG, SERPINA3, SERPINB5, SERPIND1, SERPINE1, SERPING1, SHH, SNCA, SPINK8, SPOCK1, TFAP2B, THBS1
GO-CC	GO:0005882	intermediate filament	8	326	52	12105	6.80053e-05	0.00445256	D14_vs_D1	0.005114	DSP, KRT12, KRT6A, KRT6B, KRT6C, KRT73, KRT77, NEFL
GO-BP	GO:0071276	cellular response to cadmium ion	10	1135	28	11623	0.00019214	0.00445524	D21_vs_D1	0.00546109	MT1A, MT1B, MT1E, MT1F, MT1G, MT1H, MT1HL1, MT1M, MT1X, MT2A
consDB	Reactome_2791	Phase 0 - rapid depolarisation (R-HSA-5576892)	15	1200	39	8293	0.000192079	0.00446806	D21_vs_D3	0.0055052	CACNA1C, CACNA2D3, CACNB1, CACNG5, CALM2, CAMK2A, CAMK2B, FGF13, FGF14, SCN1B, SCN2A, SCN2B, SCN3B, SCN5A, SCN8A
consDB	Reactome_4205	VEGFR2 mediated cell proliferation (R-HSA-5218921)	40	1200	158	8293	0.00020414	0.00446806	D21_vs_D3	0.0055052	ACTN2, CALM2, CAMK2A, CAMK2B, CNKSR2, DLG4, DUSP10, DUSP16, DUSP4, ERBB2, FGF5, FGF7, FN1, GFRA2, GFRA4, GRIN1, GRIN2A, GRIN2B, GRIN2C, HBEGF, ITPR3, KDR, KSR2, NEFL, NRG2, NRG3, PEA15, PRKCB, PRKCZ, RASAL1, RASGEF1A, RASGRF1, RASGRP1, SHC1, SPHK1, SPTA1, SPTBN2, SYNGAP1, TLN1, VCL
consDB	Reactome_2066	L1CAM interactions (R-HSA-373760)	27	1200	93	8293	0.00020756	0.00446806	D21_vs_D3	0.0055052	CD24, CNTN1, CNTN2, CNTNAP1, DCX, DLG3, DLG4, DNM1, GAP43, ITGA1, KCNQ2, KCNQ3, L1CAM, MSN, NRP2, PAK1, RPS6KA6, SCN1B, SCN2A, SCN2B, SCN3B, SCN5A, SCN8A, SH3GL2, SHTN1, SPTA1, SPTBN2
consDB	KEGG_263	Amphetamine addiction - Homo sapiens (human) (path:hsa05031)	18	1200	52	8293	0.000218403	0.00446806	D21_vs_D3	0.0055052	ARC, CACNA1C, CALM2, CAMK2A, CAMK2B, CAMK4, FOSB, GRIA2, GRIN1, GRIN2A, GRIN2B, GRIN2C, PPP3CA, PPP3CB, PPP3R1, PRKCB, PRKCG, STX1A
consDB	Reactome_1945	Interaction between L1 and Ankyrins (R-HSA-445095)	11	1200	24	8293	0.000225945	0.00446806	D21_vs_D3	0.0055052	KCNQ2, KCNQ3, L1CAM, SCN1B, SCN2A, SCN2B, SCN3B, SCN5A, SCN8A, SPTA1, SPTBN2
consDB	Reactome_2198	MAPK family signaling cascades (R-HSA-5683057)	43	1200	175	8293	0.000244942	0.00446806	D21_vs_D3	0.0055052	ACTN2, CALM2, CAMK2A, CAMK2B, CCND3, CDC42EP3, CDC42EP5, CNKSR2, DLG4, DUSP10, DUSP16, DUSP4, ERBB2, FGF5, FGF7, FN1, FOXO3, GFRA2, GFRA4, GRIN1, GRIN2A, GRIN2B, GRIN2C, HBEGF, IGF2BP1, KALRN, KSR2, NEFL, NRG2, NRG3, PAK1, PAK3, PEA15, RASAL1, RASGEF1A, RASGRF1, RASGRP1, SHC1, SPTA1, SPTBN2, SYNGAP1, TLN1, VCL
consDB	KEGG_3629	Staphylococcus aureus infection - Homo sapiens (human) (path:hsa05150)	8	1200	14	8293	0.000249897	0.00446806	D21_vs_D3	0.0055052	C1R, C1S, C2, C3, C5, FCGR2A, FCGR2B, HLA-DMB
consDB	Reactome_2113	LGI-ADAM interactions (R-HSA-5682910)	8	1200	14	8293	0.000249897	0.00446806	D21_vs_D3	0.0055052	ADAM11, ADAM23, DLG4, LGI1, LGI2, LGI3, STX1A, STX1B
consDB	Reactome_565	Ca2+ pathway (R-HSA-4086398)	16	1200	44	8293	0.000253923	0.00446806	D21_vs_D3	0.0055052	CALM2, CAMK2A, FZD2, FZD5, GNG13, GNG2, GNG3, GNG4, ITPR3, PLCB1, PPP3CA, PPP3CB, PPP3R1, PRKG1, TCF7L1, TCF7L2
consDB	Reactome_855	CREB phosphorylation through the activation of Ras (R-HSA-442742)	12	1200	28	8293	0.00025601	0.00446806	D21_vs_D3	0.0055052	ACTN2, CALM2, CAMK2A, CAMK2B, DLG4, GRIN1, GRIN2A, GRIN2B, GRIN2C, NEFL, RASGRF1, RPS6KA6
consDB	Reactome_1392	G alpha (s) signalling events (R-HSA-418555)	24	1200	80	8293	0.000267256	0.00446806	D21_vs_D3	0.0055052	ADCY1, ADCY3, ADCY9, ADM, ADRB1, ADRB2, ADRB3, CRHR1, GIPR, GNAI1, GNG13, GNG2, GNG3, GNG4, GPR176, GPR45, GPR83, HTR4, PDE1A, PDE2A, RLN1, RLN2, RXFP1, VIPR1
GO-BP	GO:0048754	branching morphogenesis of an epithelial tube	24	1135	113	11623	0.000193903	0.00447514	D21_vs_D1	0.00548548	BMP4, BMP7, CELSR1, COL4A1, CSF1, ENG, EPHA2, FOXC2, FOXD1, GBX2, GPC3, LAMA5, MDK, MSX2, MYC, NKX3-1, NOTCH1, NRARP, PGR, PML, SEMA3E, SHH, SPRY1, TNC
GO-CC	GO:0043198	dendritic shaft	8	580	35	12105	0.000197371	0.00447721	D3_vs_PBS	0.00510205	BAIAP2, CNIH2, HTR2A, INPP5J, JPH4, MPP2, NTSR1, RTN4R
GO-BP	GO:0015850	organic hydroxy compound transport	7	89	148	11623	0.000135654	0.00448015	D7_vs_D3	0.00547218	APOC1, CAV1, CD36, CES1, NPY2R, STRA6, TSPO
MSigDB_Reactome	REACTOME_ACTIVATION_OF_NMDA_RECEPTOR_UPON_GLUTAMATE_BINDING_AND_POSTSYNAPTIC_EVENTS	REACTOME_ACTIVATION_OF_NMDA_RECEPTOR_UPON_GLUTAMATE_BINDING_AND_POSTSYNAPTIC_EVENTS	14	569	35	3952	0.000174828	0.0044845	D21_vs_PBS	0.0050332	ACTN2, CALM2, CAMK4, GRIA2, GRIN1, GRIN2A, GRIN2B, GRIN2D, NEFL, PDPK1, RASGRF1, RPS6KA2, RPS6KA6, RRAS
GO-BP	GO:0051279	regulation of release of sequestered calcium ion into cytosol	19	1664	58	11623	0.00029401	0.00451993	D21_vs_D3	0.00570328	CACNA1C, CALM2, CASQ1, CASQ2, CORO1A, CXCL10, FKBP1B, JPH1, JPH2, JPH3, JPH4, NOS1, NTSR1, PRKCE, PTK2B, PTPN6, RYR2, SNCA, THY1
GO-BP	GO:1901379	regulation of potassium ion transmembrane transport	19	1664	58	11623	0.00029401	0.00451993	D21_vs_D3	0.00570328	ACTN2, ATP1B1, CASQ2, CAV1, DPP6, FLNA, KCNA1, KCNAB2, KCNE4, KCNG1, KCNIP2, KCNIP4, KCNJ2, KCNN2, KCNS1, LRRC55, NETO1, RGS4, VAMP2
consDB	Reactome_3526	Signaling by PDGF (R-HSA-186797)	36	616	258	8293	0.000161677	0.00454203	D21_vs_D7	0.00570907	ACTN2, ADCY9, CALM2, CAMK2A, CAMK2B, CAMK4, CNKSR2, COL4A2, COL6A1, COL6A2, COL6A6, CSF2RB, DUSP4, ERBB2, FGF5, FGF7, FN1, GFRA4, GRIN1, GRIN2B, ITPR3, NEFL, NR4A1, PDE1A, PDGFRB, PIP5K1B, PRKCG, RASAL1, RASGEF1A, RASGRF1, RASGRP1, SHC1, SPTA1, SPTBN2, STAT6, THBS1
GO-BP	GO:0051385	response to mineralocorticoid	7	844	19	11623	0.000241017	0.00454813	D21_vs_D7	0.00563132	ATP2B1, AVPR1A, CCN2, FOS, FOSB, NEFL, NPAS4
GO-BP	GO:0072012	glomerulus vasculature development	7	844	19	11623	0.000241017	0.00454813	D21_vs_D7	0.00563132	BMP4, BMP7, EGR1, FOXC2, GPR4, OSR1, PDGFRB
GO-BP	GO:0002792	negative regulation of peptide secretion	25	1664	86	11623	0.000298156	0.00457019	D21_vs_D3	0.0057667	ACVR1C, ANXA5, ARG2, C1QTNF3, CIDEA, CRHBP, FCGR2B, FKBP1B, FN1, GHSR, HDAC9, HMGCR, IDH2, IL33, KALRN, NR1H3, PML, PPP3CA, RAB11FIP1, RSAD2, SFRP1, SREBF1, STXBP5L, SYT4, ZC3H12A
GO-BP	GO:0008277	regulation of G protein-coupled receptor signaling pathway	18	844	99	11623	0.000243296	0.0045715	D21_vs_D7	0.00566026	ADM, ADRB2, CNTN2, DNM1, FZD2, GNG4, GRP, HOMER2, NECAB2, PLCB1, PPEF1, RGS11, RGS14, RGS4, SAG, SNCA, SSTR4, SYP
GO-MP	GO:0005249	voltage-gated potassium channel activity	9	395	64	11652	0.000285007	0.00457284	D21_vs_D14	0.00550149	KCNA4, KCNG2, KCNIP2, KCNJ13, KCNJ6, KCNK9, KCNQ5, KCNS1, KCNV1
GO-BP	GO:0019932	second-messenger-mediated signaling	20	315	277	11623	6.57155e-05	0.00460081	D14_vs_D1	0.00522354	ADCYAP1, ADGRD1, CALCA, CALCRL, CD36, GIPR, GPR26, GPR3, GRIN2D, HAP1, HTR2C, LMCD1, NOS1, NPPC, NPY2R, PDZD3, PTHLH, RGS2, RXFP1, SULT1A3
GO-BP	GO:0042036	negative regulation of cytokine biosynthetic process	5	315	17	11623	6.70233e-05	0.00460081	D14_vs_D1	0.00522354	GHSR, INHBA, KLF4, RNF128, ZFP36
GO-BP	GO:0045987	positive regulation of smooth muscle contraction	5	315	17	11623	6.70233e-05	0.00460081	D14_vs_D1	0.00522354	GHSR, NPY2R, OXTR, PTGS2, TACR3
GO-BP	GO:0050427	3'-phosphoadenosine 5'-phosphosulfate metabolic process	5	315	17	11623	6.70233e-05	0.00460081	D14_vs_D1	0.00522354	SULT1A1, SULT1A2, SULT1A3, SULT1A4, SULT2B1
GO-MP	GO:0030246	carbohydrate binding	29	1119	155	11652	0.000337487	0.0046237	D21_vs_D1	0.00532191	ACAN, BCAN, CD248, CHODL, CLEC11A, CLEC18A, CLEC18B, CLEC18C, CLEC3B, CNTN1, COLEC11, CRYBG1, ENG, FBXO2, GALK1, GALNT14, GALNT9, HKDC1, KRT1, LGALS13, LGALS14, LGALS16, MAG, MAN2B2, MRC2, NPTX2, P3H2, P4HA3, VTN
GO-BP	GO:0014047	glutamate secretion	14	1563	37	11623	0.000176287	0.00463225	D21_vs_PBS	0.00547958	AVPR1A, CCK, GLS, GRM2, GRM7, HRH3, PPFIA2, RIMS1, SLC17A7, SLC1A1, SLC1A2, SNAP25, SNCA, SYT4
GO-BP	GO:0060538	skeletal muscle organ development	30	1563	114	11623	0.000176388	0.00463225	D21_vs_PBS	0.00547958	ATF3, BCL9L, BVES, CASQ1, CHRNA1, CYP26B1, DMRTA2, EGR1, EGR2, FGFRL1, FLNB, FOS, GPX1, HDAC9, HMG20B, HMGCR, HOMER1, KLHL40, MSTN, MYH14, NOTCH1, NPHS1, NUPR1, PAX5, POPDC3, SHH, SMO, STRA6, VAMP5, XK
GO-BP	GO:0008202	steroid metabolic process	48	1664	205	11623	0.000303121	0.00463266	D21_vs_D3	0.00584552	ABCA1, ACAT2, ADM, APOC1, APOL1, APOL2, BMP2, BMP6, CES1, CUBN, CYB5R2, CYP26A1, CYP26B1, CYP39A1, DHCR24, DHCR7, ELOVL6, FDFT1, FDPS, HMGCR, HMGCS1, HSD11B1, IDI1, LDLR, LEPR, LRP2, MSMO1, MVD, NSDHL, OSBPL3, OSBPL5, PLPP6, RORC, SCD, SHH, SNAI1, SORL1, SRD5A1, SREBF1, STARD4, SULT1A1, SULT1A2, SULT1A3, SULT1A4, SULT2B1, SULT4A1, TSPO, YWHAH
GO-BP	GO:0001656	metanephros development	20	1563	64	11623	0.000178113	0.00465578	D21_vs_PBS	0.00550741	BMP4, BMP7, EGR1, FMN1, FOXC2, FOXD1, FOXJ1, GPC3, HES1, ID3, KIF26B, LAMB2, NKX3-1, OSR1, PDGFRB, PTCH1, SALL1, SHH, SMO, STAT1
GO-BP	GO:0061041	regulation of wound healing	26	1664	91	11623	0.000308047	0.00469418	D21_vs_D3	0.00592315	ANXA2, ANXA5, CAV1, CD36, CXCR4, DUSP10, FOXC2, HBEGF, HMGCR, KANK1, KRT1, MYH9, NFE2L2, PDPN, PRKCE, PRKG1, RAB3A, SERPINE1, SERPINF2, SERPING1, SPAAR, TEC, TGFBR2, THBD, THBS1, VTN
MSigDB_Reactome	REACTOME_POST_NMDA_RECEPTOR_ACTIVATION_EVENTS	REACTOME_POST_NMDA_RECEPTOR_ACTIVATION_EVENTS	11	425	32	3952	0.000308763	0.00469916	D21_vs_D1	0.00533903	ACTN2, CALM2, CAMK2A, CAMK4, GRIN1, GRIN2A, GRIN2B, GRIN2D, NEFL, RPS6KA2, RPS6KA6
GO-BP	GO:0001706	endoderm formation	9	844	31	11623	0.000252346	0.00470452	D21_vs_D7	0.00582495	COL4A2, COL5A1, COL5A2, COL6A1, FN1, GATA6, ITGA4, MMP2, VTN
GO-BP	GO:0050673	epithelial cell proliferation	38	844	289	11623	0.000252515	0.00470452	D21_vs_D7	0.00582495	ACVRL1, ALDH1A2, BMP2, BMP4, BMP6, CDK6, CDKN1C, COL8A2, EGR3, EPHA2, ERBB2, FGF7, FGFBP1, FLT1, FOXP2, FZD7, GHSR, GLI1, GPC3, IGFBP3, ITGA4, KDR, LGR5, NR4A1, NR4A3, NRARP, NUPR1, OSR1, PGR, PLXNB3, PTPRN, SCG2, SCN5A, SERPINB5, SHH, SPARC, STAT6, THBS1
GO-BP	GO:0001657	ureteric bud development	18	1135	74	11623	0.000206073	0.00473387	D21_vs_D1	0.00580262	ARG2, BMP4, BMP7, FMN1, FOXC2, FOXD1, FOXJ1, GPC3, HES1, KIF26B, LAMA5, LZTS2, MYC, OSR1, SFRP1, SHH, SMAD6, SPRY1
GO-BP	GO:0032965	regulation of collagen biosynthetic process	11	1563	25	11623	0.000182634	0.00473529	D21_vs_PBS	0.00560146	BMP4, CCN2, CREB3L1, CYGB, EMILIN1, ENG, GOT1, PDGFRB, SERPINF2, TGFB3, VIM
GO-BP	GO:1901615	organic hydroxy compound metabolic process	74	1563	367	11623	0.000182839	0.00473529	D21_vs_PBS	0.00560146	ACACB, ALDH3B1, APOE, APOL1, APOL2, ATP8B1, BMP2, BMP6, CES1, CRYM, CYB5R1, CYP26A1, CYP26B1, CYP4F2, DDT, DIO2, DRD1, DYSF, ELOVL6, FAH, GALK1, GOT1, GPR37, GRIN2A, HDC, HMGCR, HMGCS2, HPRT1, IDH2, IDI1, ISYNA1, LCAT, LDLRAP1, LRP2, MAS1, MSMO1, NPR1, NR4A2, OCA2, OSBPL5, OSBPL6, P2RY1, PLB1, PLCB1, PLCD1, PLCG2, PLCH2, PLCL2, PLPP6, PLTP, PNPO, PTK2B, RDH16, RXRA, SCAP, SCD, SGPP2, SNAI1, SNCA, SORL1, SPHK1, SREBF1, STARD4, SULT1A1, SULT1A2, SULT1A3, SULT1A4, SULT2B1, SYNJ1, SYNJ2, TACR3, TPH2, TRPC1, TTC39B
GO-BP	GO:0002833	positive regulation of response to biotic stimulus	7	89	150	11623	0.000147478	0.00473937	D7_vs_D3	0.0057888	DDX60, DHX58, GBP5, IRF7, IRGM, PSMB8, TRIM5
GO-BP	GO:0071360	cellular response to exogenous dsRNA	3	89	14	11623	0.000148628	0.00473937	D7_vs_D3	0.0057888	CAV1, DDX58, IFIH1
GO-BP	GO:0030900	forebrain development	41	844	320	11623	0.000255801	0.00474564	D21_vs_D7	0.00587587	ALDH1A2, ANXA3, AVPR1A, BMP2, BMP4, CDK6, CNTN2, COL3A1, CRHR1, CRTAC1, CXCR4, DCLK1, FGF13, FLNA, FOXP2, GLI1, GRIN1, IGF2BP1, KCNA1, LPAR1, LRP2, MAS1, NEFL, NEUROD6, NPY, NR4A2, NR4A3, NRGN, PAX5, PLCB1, PRKG1, RTN4RL1, RTN4RL2, SCN5A, SEMA7A, SHH, SLC4A10, SLIT1, SLITRK5, SSTR3, SSTR4
GO-MP	GO:0005005	transmembrane-ephrin receptor activity	8	1637	15	11652	0.000381874	0.00474637	D21_vs_D3	0.00571342	EFNA3, EFNA4, EFNB3, EPHA2, EPHA3, EPHA4, EPHA6, EPHB4
GO-MP	GO:0071813	lipoprotein particle binding	8	1637	15	11652	0.000381874	0.00474637	D21_vs_D3	0.00571342	ABCA1, APOL2, CD36, COLEC12, LDLR, MAPT, SORL1, THBS1
GO-MP	GO:0071814	protein-lipid complex binding	8	1637	15	11652	0.000381874	0.00474637	D21_vs_D3	0.00571342	ABCA1, APOL2, CD36, COLEC12, LDLR, MAPT, SORL1, THBS1
GO-BP	GO:0010876	lipid localization	59	1664	266	11623	0.000312559	0.00474905	D21_vs_D3	0.00599238	ABCA1, ABCA4, ABCA6, ABCA9, ACE, ACSL4, ACVR1C, ANO4, ANXA2, APOC1, APOD, APOL1, APOL2, APOL3, APOL4, APOLD1, ATP10A, ATP8A2, B4GALNT1, BMP6, C3, CAV1, CD36, CES1, CIDEA, CRHR1, DYSF, FABP3, GRAMD1B, GULP1, LDLR, LIPG, LRP1, MFSD2A, NKX3-1, NR1H3, NTSR1, OSBP2, OSBPL3, OSBPL5, PLA2G5, PLSCR1, PLTP, PTCH1, SHH, SLCO1A2, SLCO2A1, SLCO2B1, SORL1, SPNS2, SSTR4, STARD4, STRA6, THBS1, TNFRSF11A, TSPO, XKR4, XKR8, ZC3H12A
GO-BP	GO:0048562	embryonic organ morphogenesis	43	1563	185	11623	0.000184567	0.00475811	D21_vs_PBS	0.00562845	ALX3, ALX4, BBS5, BMP4, BMP7, CCDC40, CELSR1, CRB2, DVL2, ENG, EPHA2, FOLR1, FOXC2, FUZ, FZD2, GLI1, HES1, LRIG3, MDFI, MFAP2, MICAL2, MSX1, NAGLU, NEUROD1, NOTCH1, NR4A3, NTN1, OSR1, PAX5, PTK7, SALL1, SCRIB, SHH, SLC9A3R1, SMO, STRA6, TCF7, TEAD2, TGFB3, TRIOBP, WHRN, WNT9A, ZIC3
GO-BP	GO:0033089	positive regulation of T cell differentiation in thymus	5	1664	6	11623	0.000316276	0.00476386	D21_vs_D3	0.00601107	EGR3, GLI2, RASGRP1, SHH, VNN1
GO-BP	GO:0033564	anterior/posterior axon guidance	5	1664	6	11623	0.000316276	0.00476386	D21_vs_D3	0.00601107	DCC, LHX9, NTN1, UNC5A, UNC5C
GO-BP	GO:0072143	mesangial cell development	5	1664	6	11623	0.000316276	0.00476386	D21_vs_D3	0.00601107	ACTA2, FOXC2, GPR4, NOTCH1, OSR1
GO-MP	GO:0005452	inorganic anion exchanger activity	5	1119	8	11652	0.000353896	0.00477505	D21_vs_D1	0.00549611	SLC22A6, SLC22A8, SLC4A10, SLC4A2, SLC4A7
GO-MP	GO:0005179	hormone activity	14	1637	38	11652	0.000389395	0.00477858	D21_vs_D3	0.0057522	ADM, CCK, FBN1, FNDC5, GRP, IGF2, INHA, INSL6, NPY, RLN1, RLN2, STC2, THPO, VGF
GO-MP	GO:0030546	signaling receptor activator activity	15	306	201	11652	0.000269651	0.00478328	D3_vs_D1	0.00580248	BDNF, BMP2, CALCA, CTF1, FGF7, GDF10, LIF, PENK, PTHLH, SCG2, SEMA4F, SFRP2, TAFA1, TIMP1, WNT4
MSigDB_Reactome	REACTOME_POTASSIUM_CHANNELS	REACTOME_POTASSIUM_CHANNELS	22	569	70	3952	0.000196662	0.00479234	D21_vs_PBS	0.0053787	GNB2, GNG2, GNG4, HCN1, KCNA1, KCNA4, KCND2, KCNF1, KCNG2, KCNH5, KCNJ16, KCNJ2, KCNJ3, KCNJ6, KCNK2, KCNN2, KCNQ2, KCNQ3, KCNQ5, KCNS1, KCNS2, KCNV1
GO-BP	GO:0070838	divalent metal ion transport	34	543	331	11623	1.29709e-05	0.00480265	D3_vs_PBS	0.00501758	ATP2B3, CACNA1G, CACNA1H, CACNB3, CACNG8, CAMK2A, CAMK2B, CAPN3, CCL2, CHRNA4, CORO1A, FKBP1B, GCK, GRIN2C, GRIN2D, HAP1, HOMER3, HPCA, HTR2A, HTR2B, JPH3, JPH4, MYLK, NIPAL1, NOS1, NTSR1, OPRD1, OPRL1, P2RX5, PLCH2, SLC30A3, SLC39A3, SLC8A2, TRPM2
GO-BP	GO:0072001	renal system development	21	403	235	11623	6.82808e-05	0.00482112	D21_vs_D14	0.00571983	ACTA2, ARG2, BMP6, CDKN1C, CYP26A1, CYP26B1, DCN, FBN1, FOXC2, FOXD1, GPC3, LAMA5, LGR5, MME, OSR1, PODXL, SHH, SMAD6, STRA6, TFAP2A, TFAP2B
GO-BP	GO:0030855	epithelial cell differentiation	82	1664	398	11623	0.000322052	0.00482336	D21_vs_D3	0.00608614	ACTA2, ADAMTSL4, ANXA2, APOLD1, ATOH8, BASP1, BCL11B, BDH2, BMP2, BMP4, BMP6, BMP7, CAPN1, CAV1, CCND1, CD24, CDH5, CDK6, CERS3, CES1, CNN3, CRHR1, CXCR4, CYP26B1, DAB2, DACT2, DSP, EPHA2, FAT1, FLNA, FLNB, FOXC2, FOXJ1, FRZB, FZD2, FZD7, GATA6, GLI1, GPR4, GPX1, HEG1, HES1, INTU, KDR, KRT1, KRT77, LAMA5, LAMB2, MAFF, MSN, MTSS1, MYO1E, NEUROD1, NOTCH1, NPY, NTRK3, OSR1, PALLD, PAX2, PAX6, PDE2A, PDPN, PGR, PODXL, PPP1R16B, PROX2, PTCH1, PTPRO, SCUBE1, SERPINE1, SHROOM3, SIX3, SLC4A7, SLC9A4, SMO, STAT1, SULT2B1, TAGLN, TBX3, TRIM16, VIM, ZFP36
GO-BP	GO:0030879	mammary gland development	29	1664	106	11623	0.000322077	0.00482336	D21_vs_D3	0.00608614	BMP4, CAPN1, CAV1, CCND1, CSF1, CSF1R, DDR1, EPHA2, GLI2, GPX1, IGFBP5, KALRN, NEURL1, NRG3, NTN1, OAS2, OXTR, PGR, PML, PTCH1, SMO, SOCS2, SOSTDC1, STAT5A, STAT6, TBX3, TGFB3, TGFBR2, TNFRSF11A
GO-BP	GO:0050865	regulation of cell activation	40	844	310	11623	0.000261423	0.00482381	D21_vs_D7	0.00597266	ADGRF5, ADORA2B, ARG2, BCL2, BMP4, CAMK4, CCN2, CLCF1, CORO1A, CRHR1, CYP26B1, EGR3, ERBB2, FCGR2B, FGL2, FOXJ1, IGF2, IGFBP2, LMO1, LRFN5, MAP3K8, MNDA, NR4A3, NRARP, PAWR, PDGFRB, PRKG1, RASGRP1, SHH, SNCA, SPHK1, SPTA1, STAT6, TEC, THBD, THBS1, THY1, TLR4, TNFSF18, VNN1
GO-BP	GO:0090066	regulation of anatomical structure size	48	844	394	11623	0.000264121	0.00482381	D21_vs_D7	0.00597266	ACE2, ACTN2, ACTR3B, ACTR3C, ADD2, ADM, ADORA2B, ADRB2, ADRB3, ARHGAP28, ATP2B1, AVPR1A, BDNF, CARMIL2, CDC42EP1, CDKL5, CHRM3, CNTN2, CORO1A, DCC, DSCAM, FGF13, FMN1, FN1, FOXC1, FOXC2, FSTL4, HMGCR, KANK4, KCNMA1, KIRREL1, LMOD1, MAG, NEFL, P2RY1, PLEKHG2, PRKG1, PTGS2, PTK2B, SEMA3B, SEMA3E, SEMA4A, SEMA4F, SEMA7A, SLC12A8, SPTA1, SPTBN2, WASF1
GO-BP	GO:0051955	regulation of amino acid transport	8	844	25	11623	0.000265487	0.00482381	D21_vs_D7	0.00597266	ACE2, AVPR1A, CCK, GRM7, NTSR1, RGS4, SNCA, SYT4
GO-BP	GO:0014032	neural crest cell development	14	844	67	11623	0.0002655	0.00482381	D21_vs_D7	0.00597266	ALDH1A2, BMP4, BMP7, FN1, FOXC1, FOXC2, LAMA5, SEMA3B, SEMA3E, SEMA4A, SEMA4F, SEMA7A, SHH, SOX10
GO-BP	GO:0060993	kidney morphogenesis	14	844	67	11623	0.0002655	0.00482381	D21_vs_D7	0.00597266	ADAMTS16, BCL2, BMP2, BMP4, BMP7, FMN1, FOXD1, FOXJ1, GPC3, LAMA5, OSR1, PDGFRB, SHH, WNK4
MSigDB_Reactome	REACTOME_PEPTIDE_LIGAND_BINDING_RECEPTORS	REACTOME_PEPTIDE_LIGAND_BINDING_RECEPTORS	11	196	58	3952	9.85805e-05	0.00482525	D3_vs_PBS	0.00520833	CCL2, CCL7, NPY2R, NTSR1, OPRD1, OPRL1, OXTR, RXFP1, SSTR4, TAC3, TACR3
GO-BP	GO:0050433	regulation of catecholamine secretion	7	315	39	11623	7.32752e-05	0.00482581	D14_vs_D1	0.00547899	GHSR, HRH3, HTR2A, NPY2R, OXTR, SYT2, SYT4
GO-BP	GO:0008277	regulation of G protein-coupled receptor signaling pathway	11	315	99	11623	7.32925e-05	0.00482581	D14_vs_D1	0.00547899	ADCYAP1, ARR3, C3, FRMPD1, GIPR, GNG4, GRP, NOS1, RGS2, RGS4, SAG
GO-BP	GO:1903169	regulation of calcium ion transmembrane transport	28	1563	104	11623	0.000188802	0.00484506	D21_vs_PBS	0.0057313	ATP1B1, BAX, CACNA2D1, CALM2, CAPN3, CASQ1, CASQ2, CXCL10, CYBA, DRD1, DYSF, EHD3, FGF14, GSTM2, HPCA, JPH1, JPH2, PDE4B, PDPK1, PLCG2, PTK2B, PTPN6, REM2, SNCA, STAC, STAC2, TRPC1, TSPAN13
GO-BP	GO:0010712	regulation of collagen metabolic process	12	1563	29	11623	0.000189792	0.00484833	D21_vs_PBS	0.00573518	BMP4, CCN2, CREB3L1, CYGB, EMILIN1, ENG, GOT1, MFAP4, PDGFRB, SERPINF2, TGFB3, VIM
MSigDB_Reactome	REACTOME_INTEGRIN_CELL_SURFACE_INTERACTIONS	REACTOME_INTEGRIN_CELL_SURFACE_INTERACTIONS	16	425	59	3952	0.000332181	0.00485334	D21_vs_D1	0.0055142	BCAR1, COL4A1, COL4A2, FN1, ITGA11, ITGA2, ITGA3, ITGB5, LAMA5, LAMB2, LAMC1, RASGRP1, THBS1, TLN1, TNC, VTN
GO-MP	GO:0004867	serine-type endopeptidase inhibitor activity	14	1556	38	11652	0.000227309	0.00486182	D21_vs_PBS	0.00557149	ITIH2, PAPLN, PCSK1N, SERPINA3, SERPINB2, SERPINB5, SERPINB8, SERPIND1, SERPINF2, SERPINH1, SPINK2, SPINK8, SPOCK1, WFDC2
GO-MP	GO:0005246	calcium channel regulator activity	14	1556	38	11652	0.000227309	0.00486182	D21_vs_PBS	0.00557149	CACNG6, CALM2, GNB2, GRM2, GRM7, HPCAL4, MCUB, NPY, NPY2R, PACSIN3, PRKCB, PRKG1, REM2, TSPAN13
GO-MP	GO:0005496	steroid binding	20	1637	65	11652	0.00040634	0.00486341	D21_vs_D3	0.00585431	ABCA1, APOD, ATP1A3, CALB1, CAV1, GRAMD1B, HSD11B1, NR1H3, NR3C2, OSBP2, OSBPL3, OSBPL5, PAQR9, PGR, PTCH1, RORC, STARD4, SULT2B1, SYP, TSPO
GO-MP	GO:0019199	transmembrane receptor protein kinase activity	20	1637	65	11652	0.00040634	0.00486341	D21_vs_D3	0.00585431	ACVR1C, CSF1R, DDR1, EFNA3, EFNA4, EFNB3, EPHA2, EPHA3, EPHA4, EPHA6, EPHB4, ERBB2, FLT1, KDR, LTK, MUSK, NRP2, NTRK3, SOSTDC1, TGFBR2
GO-BP	GO:0048562	embryonic organ morphogenesis	34	1135	185	11623	0.000213121	0.00487311	D21_vs_D1	0.00597329	BMP4, BMP7, CCDC40, CELSR1, COL11A1, CRB2, DLX2, ENG, EPHA2, FBN2, FOLR1, FOXC2, FZD2, FZD5, GBX2, GLI1, HES1, MDFI, MFAP2, MICAL2, NEUROD1, NOTCH1, NTN1, OSR1, PAX5, PTK7, SHH, STRA6, TCF7, TEAD2, TGFB3, TRIOBP, WHRN, WNT9A
GO-BP	GO:0009880	embryonic pattern specification	15	1664	41	11623	0.000327853	0.00487845	D21_vs_D3	0.00615566	BASP1, BMP7, COBL, DISP1, FZD5, NRARP, NRP2, PGAP1, PTCH1, RIPPLY1, SEMA3F, SHH, SMAD6, TBX3, TDRD5
GO-BP	GO:0045773	positive regulation of axon extension	15	1664	41	11623	0.000327853	0.00487845	D21_vs_D3	0.00615566	CDKL5, DSCAM, FN1, ISLR2, L1CAM, LRP1, MACF1, MAP1B, MAP3K13, MAPT, NTN1, NTRK3, PAK1, SEMA7A, SHTN1
GO-BP	GO:0050673	epithelial cell proliferation	63	1664	289	11623	0.000328564	0.00487845	D21_vs_D3	0.00615566	AKT3, ATOH8, B2M, BCL11B, BMP2, BMP4, BMP6, CAV1, CCL2, CCND1, CDK6, COL8A2, DUSP10, DYSF, EGR3, EPHA2, ERBB2, FGF7, FGFBP1, FLT1, FZD7, GHSR, GLI1, GPX1, HES1, IGFBP3, IGFBP5, INTU, ITGA4, JCAD, KDR, LGR5, MTSS1, NKX3-1, NOTCH1, NOTCH2, NR4A3, NRARP, NRP2, NUPR1, OSR1, PAX2, PAX6, PGR, PPP1R16B, PRKD2, PTCH1, PTPRN, SCG2, SCN5A, SERPINB5, SFRP1, SHH, SMO, SPARC, STAT1, STAT5A, STAT6, TCF7L2, THBS1, VASH1, VASH2, ZFP36
GO-BP	GO:0099072	regulation of postsynaptic membrane neurotransmitter receptor levels	20	1664	63	11623	0.000329899	0.00488221	D21_vs_D3	0.0061604	ARC, CACNG5, CALY, CPLX1, DLG2, DLG3, DLG4, DNM1, FRRS1L, GHSR, GPC4, GPC6, GPHN, HPCA, LGI1, LRRC7, NSG1, PRKCZ, SNAP25, STX1B
GO-BP	GO:0033555	multicellular organismal response to stress	18	1664	54	11623	0.000330691	0.00488221	D21_vs_D3	0.0061604	ADRB1, ASIC1, BCL2, BRINP1, CACNA1B, CCK, CRHR1, GABRA5, HTR1A, HTR2C, NEUROD2, NOS1, NR4A2, PPP3CA, PRKCG, THBS1, TRPA1, TSPO
consDB	Reactome_2476	NCAM signaling for neurite out-growth (R-HSA-375165)	42	1200	172	8293	0.000332074	0.00488842	D21_vs_D3	0.00602314	ACTN2, CACNA1C, CACNB1, CALM2, CAMK2A, CAMK2B, CNKSR2, CNTN2, COL4A3, COL6A2, COL6A6, DLG4, DUSP10, DUSP16, DUSP4, ERBB2, FGF5, FGF7, FN1, GFRA2, GFRA4, GRIN1, GRIN2A, GRIN2B, GRIN2C, HBEGF, KSR2, NEFL, NRG2, NRG3, PEA15, RASAL1, RASGEF1A, RASGRF1, RASGRP1, SHC1, SPTA1, SPTBN2, ST8SIA2, SYNGAP1, TLN1, VCL
consDB	Reactome_2704	P2Y receptors (R-HSA-417957)	5	1200	6	8293	0.000332511	0.00488842	D21_vs_D3	0.00602314	GPR17, LPAR4, LPAR6, P2RY1, P2RY2
GO-BP	GO:0007596	blood coagulation	38	1135	215	11623	0.000215187	0.00489769	D21_vs_D1	0.00600342	ADAMTS13, COL3A1, DGKB, DGKG, DOCK6, DOCK9, EHD3, F13A1, F5, FBLN1, FLNA, GATA6, GNG2, H3C15, ITGA2, ITPR3, KRT1, MAFF, MAFK, MYH9, MYL12A, MYL9, PEAR1, PLAT, PLCG2, PRKCB, PRKCG, PRKG1, SERPIND1, SERPINF2, SHH, THBD, THBS1, TLN1, TRPC6, VCL, VTN, ZFPM1
GO-BP	GO:0030278	regulation of ossification	30	1135	156	11623	0.000217989	0.00491615	D21_vs_D1	0.00602605	ATP2B1, BMP4, BMP6, BMP7, CCN1, CDK6, CEBPA, CEBPD, CSF1, EGR2, FBN2, GLI1, GREM1, ID1, ID3, ISG15, JUND, MDK, MSX2, NELL1, NOTCH1, OMD, OSR1, PDLIM7, PKDCC, PTK2B, SFRP1, SMAD6, TGFB3, UCMA
GO-BP	GO:0043583	ear development	30	1135	156	11623	0.000217989	0.00491615	D21_vs_D1	0.00602605	BMP4, CEBPA, CEBPD, CELSR1, COL11A1, EPHA4, FREM2, FZD2, GABRA5, GABRB3, GBX2, HES1, HPCA, KCNK2, LGR5, LIN7A, NEUROD1, NOTCH1, NTN1, NTRK3, OSR1, PCDH15, PLPPR4, PTK7, SHH, SLC4A7, STRA6, TGFB3, TRIOBP, WHRN
GO-BP	GO:0007369	gastrulation	21	844	126	11623	0.000272034	0.00491747	D21_vs_D7	0.00608862	BMP4, BMP7, COL4A2, COL5A1, COL5A2, COL6A1, CRB2, EPHA2, FN1, FOXC1, FOXC2, FZD7, GATA6, GPC3, ITGA4, MBP, MMP2, NR4A3, OSR1, SNAI1, VTN
GO-BP	GO:0032835	glomerulus development	12	844	52	11623	0.000272892	0.00491747	D21_vs_D7	0.00608862	BCL2, BMP4, BMP7, EGR1, FOXC1, FOXC2, FOXJ1, GPR4, NID1, OSR1, PDGFRB, PODXL
GO-BP	GO:0072503	cellular divalent inorganic cation homeostasis	39	740	315	11623	4.75511e-05	0.00492404	D14_vs_PBS	0.00533761	ADCYAP1, APOE, BAX, CACNB3, CALCA, CAPN3, CCL7, CD36, DISC1, DRD1, GIPR, GRIN2D, HAP1, HTR2A, HTR2B, HTR2C, JPH4, MT1A, MT1B, MT1E, MT1F, MT1G, MT1H, MT1HL1, MT1M, MT1X, MT2A, NOS1, NTSR1, OPRL1, OXTR, PRKCB, SLC30A3, SLC8B1, STC1, STC2, TAC1, TRPC6, TRPM1
GO-BP	GO:0018958	phenol-containing compound metabolic process	16	1135	62	11623	0.000220929	0.00494159	D21_vs_D1	0.00605724	CRYM, DIO2, DRD1, FAH, GPR37, GRIN2A, HDC, INSM1, OCA2, SNCA, SULT1A1, SULT1A2, SULT1A3, SULT1A4, TACR3, TPH2
GO-BP	GO:0045685	regulation of glial cell differentiation	15	1135	56	11623	0.000221118	0.00494159	D21_vs_D1	0.00605724	CLCF1, CXCR4, DLX2, DUSP10, EPHA4, HES1, MAG, MDK, NKX6-1, NOTCH1, NR1D1, NTRK3, SHH, TP73, ZNF488
GO-BP	GO:0001755	neural crest cell migration	16	1563	46	11623	0.000196164	0.00496595	D21_vs_PBS	0.00587432	BMP4, BMP7, EFNB1, FN1, FOLR1, HTR2B, LAMA5, SEMA3B, SEMA3E, SEMA3F, SEMA4A, SEMA5B, SEMA6C, SHH, SMO, SOX10
GO-BP	GO:0060193	positive regulation of lipase activity	16	1563	46	11623	0.000196164	0.00496595	D21_vs_PBS	0.00587432	AVPR1A, BDNF, GPR55, HPCA, HTR2A, HTR2B, ITK, LPAR1, NR1H2, NR1H3, NTF3, NTRK3, PDGFRB, PDPK1, PLA2G5, RHOC
GO-MP	GO:0072341	modified amino acid binding	13	832	64	11652	0.000495638	0.0049671	D21_vs_D7	0.00625998	CAVIN2, CPNE6, GAP43, GSTM1, MME, PTGES, RASGRP1, SYT1, SYT17, SYT3, SYT4, SYTL2, THBS1
consDB	Reactome_116	Activation of G protein gated Potassium channels (R-HSA-1296041)	7	616	18	8293	0.000185872	0.00497697	D21_vs_D7	0.00625576	GABBR2, GNG3, GNG4, KCNJ2, KCNJ3, KCNJ4, KCNJ6
consDB	Reactome_1396	G protein gated Potassium channels (R-HSA-1296059)	7	616	18	8293	0.000185872	0.00497697	D21_vs_D7	0.00625576	GABBR2, GNG3, GNG4, KCNJ2, KCNJ3, KCNJ4, KCNJ6
consDB	Reactome_1890	Inhibition of voltage gated Ca2+ channels via Gbeta/gamma subunits (R-HSA-997272)	7	616	18	8293	0.000185872	0.00497697	D21_vs_D7	0.00625576	GABBR2, GNG3, GNG4, KCNJ2, KCNJ3, KCNJ4, KCNJ6
GO-BP	GO:0046942	carboxylic acid transport	39	1135	223	11623	0.000224118	0.00498606	D21_vs_D1	0.00611175	ACACB, ACE2, ACSL4, AVPR1A, BDKRB2, CCK, EMB, FABP3, FOLR1, GLS, GRM2, GRM7, LRP2, OCA2, PLA2G5, PPFIA2, RGS4, RIMS1, SLC17A7, SLC1A1, SLC1A5, SLC22A6, SLC26A4, SLC27A1, SLC6A17, SLC6A7, SLC7A4, SLC7A7, SLCO1A2, SLCO2A1, SLCO2B1, SNAP25, SNCA, SSTR4, STRA6, STX1A, SYT4, THBS1, TRPC4
consDB	Reactome_3126	Ras activation uopn Ca2+ infux through NMDA receptor (R-HSA-442982)	8	808	18	8293	0.000141038	0.00498781	D21_vs_D1	0.00565289	ACTN2, CALM2, CAMK2A, GRIN1, GRIN2A, GRIN2B, GRIN2D, NEFL
GO-BP	GO:0002699	positive regulation of immune effector process	6	89	107	11623	0.000165429	0.0050001	D7_vs_D3	0.00610726	B2M, CD36, DDX58, DDX60, DHX58, RSAD2
GO-BP	GO:0042157	lipoprotein metabolic process	6	89	107	11623	0.000165429	0.0050001	D7_vs_D3	0.00610726	APOC1, APOL1, APOL2, APOL3, APOL4, IRGM
GO-BP	GO:0015918	sterol transport	5	89	68	11623	0.000167618	0.0050001	D7_vs_D3	0.00610726	APOC1, CAV1, CD36, CES1, TSPO
GO-BP	GO:0031397	negative regulation of protein ubiquitination	5	89	68	11623	0.000167618	0.0050001	D7_vs_D3	0.00610726	CAV1, ISG15, PARP10, SH3RF2, TSPO
GO-BP	GO:0051282	regulation of sequestering of calcium ion	25	1563	89	11623	0.000199739	0.0050241	D21_vs_PBS	0.0059431	BAX, CALM2, CAPN3, CASQ1, CASQ2, CXCL10, CYBA, DRD1, GSTM2, HTR2A, HTR2B, HTR2C, ITPR3, JPH1, JPH2, PDPK1, PLCB1, PLCG2, PLCH2, PTK2B, PTPN6, RYR3, SLC8B1, SNCA, TRPC1
GO-BP	GO:0050709	negative regulation of protein secretion	24	1563	84	11623	0.000200249	0.0050241	D21_vs_PBS	0.0059431	ACVR1C, APOE, ARG2, C1QTNF3, ENHO, FCGR2B, FN1, GAS6, GHSR, HDAC9, HMGCR, IDH2, INHBB, LRRC32, NR1H3, PML, RAB11FIP1, RHBDF1, RSAD2, SREBF1, SSC5D, STXBP5L, SYT4, VSNL1
GO-MP	GO:0050840	extracellular matrix binding	16	1556	47	11652	0.000240298	0.00503255	D21_vs_PBS	0.00576714	ACHE, ADAMTS15, BCAM, CD248, DMP1, ITGA3, OLFML2A, SHH, SMOC1, SPARC, SPOCK1, SSC5D, TGFBI, THBS1, TINAGL1, VTN
consDB	Reactome_2041	Keratinization (R-HSA-6805567)	7	377	21	8293	2.53659e-05	0.00503647	D3_vs_PBS	0.00555831	DSP, KRT12, KRT6A, KRT6B, KRT6C, KRT73, KRT77
GO-MP	GO:0008528	G protein-coupled peptide receptor activity	19	1556	61	11652	0.000245546	0.00503752	D21_vs_PBS	0.00577284	ACKR3, AVPR1A, CALCRL, CCKBR, GIPR, GPR17, GPR37, LGR5, MAS1, MCHR1, NMBR, NPR1, NPY2R, RXFP1, SCTR, SORCS3, SSTR3, TACR3, VIPR1
GO-CC	GO:0099634	postsynaptic specialization membrane	20	1183	90	12105	0.000349932	0.00505938	D21_vs_D1	0.00611351	ACTN2, ARC, CHRM1, CHRNA1, CHRNB1, CNKSR2, DCC, DLG2, GABRA5, GRIN1, GRIN2A, GRIN2B, GRIN2D, HTR5A, LRFN5, LRRTM2, PLPPR4, PTPRO, SLITRK3, SORCS3
GO-BP	GO:0090303	positive regulation of wound healing	14	1664	37	11623	0.000344478	0.00506418	D21_vs_D3	0.00639001	CD36, CXCR4, FOXC2, HBEGF, KANK1, NFE2L2, PDPN, PRKCE, SERPINE1, SERPINF2, TGFBR2, THBD, THBS1, VTN
GO-BP	GO:0007616	long-term memory	12	1664	29	11623	0.000345931	0.00506418	D21_vs_D3	0.00639001	ADCY1, ARC, CALB1, CAMK4, GRIN1, LDLR, NPAS4, PRKCZ, RASGRF1, RGS14, SHANK1, SLC17A7
GO-BP	GO:0014002	astrocyte development	12	1664	29	11623	0.000345931	0.00506418	D21_vs_D3	0.00639001	BACE2, CDK6, CNTF, IFNGR1, LAMB2, LDLR, LRP1, MAPT, ROR1, SMO, TTBK1, VIM
GO-BP	GO:0022612	gland morphogenesis	21	1135	94	11623	0.000229527	0.00508351	D21_vs_D1	0.0062312	BMP4, BMP7, CSF1, CSF1R, EPHA2, FBXW7, GLI1, LAMA5, MDK, MSX2, NKX3-1, NOTCH1, NTN1, PGR, PML, SERPINB5, SFRP1, SHH, SOSTDC1, TGFB3, TNC
GO-BP	GO:0090100	positive regulation of transmembrane receptor protein serine/threonine kinase signaling pathway	19	1135	81	11623	0.000230916	0.00509144	D21_vs_D1	0.00624092	BMP4, BMP6, BMP7, CCN1, CDH5, CDKN1C, CRB2, ENG, FOXD1, GOT1, GPC3, HES1, INHBA, MSTN, MSX2, NOTCH1, TGFB3, THBS1, ZNF423
GO-CC	GO:0030133	transport vesicle	65	1724	312	12105	0.000840108	0.00513114	D21_vs_D3	0.00655479	AMPH, AP1G2, APBA2, ARFGEF3, B2M, BDNF, BSN, CBARP, CD59, CNIH2, CRISPLD2, DLG4, DMXL2, DNM1, DOC2A, FOLR1, GABRA2, GRIN1, GRIN2A, ICA1, IL33, KCNK9, LGI3, MCTP1, MME, NKD2, NPTX1, NRGN, NRSN2, PCSK1, PRRT2, PTPRN, PTPRN2, RAB15, RAB26, RAB3A, RAB3C, SCAMP5, SH3GL2, SLC17A7, SLC6A17, SNAP25, SNAP91, SNCA, SREBF1, STX1A, STX1B, SV2B, SYN1, SYN2, SYNGR1, SYNGR3, SYP, SYT1, SYT13, SYT17, SYT3, SYT4, SYTL2, TMEM163, TRIM9, UNC13A, VAMP1, VAMP2, VGF
GO-MP	GO:0016782	transferase activity, transferring sulfur-containing groups	8	395	52	11652	0.000330584	0.00514811	D21_vs_D14	0.0061936	CHST8, CHST9, GAL3ST3, HS3ST4, SULT1A1, SULT1A2, SULT1A3, SULT1A4
GO-BP	GO:0071417	cellular response to organonitrogen compound	94	1563	492	11623	0.000206768	0.0051646	D21_vs_PBS	0.0061093	ACTN2, ADCY7, ADRB2, AKT1, ATP2B1, ATP6V0A4, ATP6V1B2, ATP6V1C1, BCAR1, BCL11A, C1QTNF12, CACNA2D1, CASQ2, CASTOR1, CCND3, CHRM1, COL16A1, COL4A1, COL5A2, COL6A1, CRHBP, CSK, CYBA, DRD1, EGR1, ENHO, ESRRA, FCGR2B, FLNA, FOLR1, FOXC2, GABRA1, GABRB3, GABRG2, GCK, GHSR, GNAI2, GNG2, GOT1, GRM5, GSTM2, HCN1, HDAC9, HRH3, HTR2A, HTR2B, HTR2C, HTR4, HTR5A, IGF2, INHBB, ITGA4, JUP, KLF15, LAMTOR4, LDOC1, LRP1, MAS1, MMP2, MSTN, MYO1C, NGFR, NR4A1, NR4A2, NR4A3, P2RY1, PDE2A, PDE4B, PDPK1, PENK, PRKAR2A, PRKCB, PRLR, PTGS2, PTPRE, RAB31, RAPGEF3, RGS4, RGS8, ROCK2, RYR3, SHC1, SLC9A3R1, SNCA, SOCS2, SORL1, SPAAR, SREBF1, STAT1, STAT6, STC1, SULT1A3, TCIRG1, VIM
GO-CC	GO:0031045	dense core granule	6	877	17	12105	0.00087849	0.00516577	D21_vs_D7	0.00672027	CRHBP, PENK, SCG2, STXBP5L, SYT1, SYT4
GO-CC	GO:0099055	integral component of postsynaptic membrane	17	877	101	12105	0.000880498	0.00516577	D21_vs_D7	0.00672027	CACNG5, CHRM1, CHRM3, CLSTN3, CNIH2, DCC, GABRA5, GRIK4, GRIN1, GRM3, KCNA1, KCND2, LRFN5, PCDH8, PLPPR4, SLITRK3, SORCS3
GO-BP	GO:0051961	negative regulation of nervous system development	44	1135	262	11623	0.000235451	0.00516837	D21_vs_D1	0.00633521	ADCYAP1, BCL11A, BMP7, BRINP1, COL3A1, DCC, DISP3, DLX2, DUSP10, EPHA4, FGF13, FSTL4, HES1, ID1, ID3, INPP5F, LMX1A, LPAR1, LRP1, MAG, NKX6-1, NOTCH1, NR1D1, NTN1, NTRK3, OMG, PRAG1, PRTG, PTPRO, RTN4RL1, SEMA3B, SEMA3E, SEMA3F, SEMA4A, SEMA5B, SHH, SLIT1, SOX10, SPOCK1, STMN2, SYT4, TP73, TRPC6, TSPO
GO-MP	GO:0022849	glutamate-gated calcium ion channel activity	4	1119	5	11652	0.000390823	0.0051946	D21_vs_D1	0.00597901	GRIN1, GRIN2A, GRIN2B, GRIN2D
GO-BP	GO:0001818	negative regulation of cytokine production	31	1135	164	11623	0.000237919	0.00519943	D21_vs_D1	0.00637329	APOD, ARG2, ATP2B1, BST2, C1QTNF3, CHRNA7, CIDEA, DHX58, EPHA2, FCGR2B, FN1, FOXJ1, GATA6, GHSR, HDAC9, IL20RB, INHBA, INPP5D, ISG15, KLF2, KLF4, LRRC32, NLRX1, PML, RNF128, TGFB3, THBS1, TSPO, UBA7, ZFP36, ZFPM1
consDB	KEGG_2401	Morphine addiction - Homo sapiens (human) (path:hsa05032)	22	1200	72	8293	0.000357248	0.00521708	D21_vs_D3	0.00642809	ADCY1, ADCY3, ADCY9, CACNA1B, GABBR2, GABRA2, GABRA5, GABRB3, GABRD, GABRG2, GABRR1, GNAI1, GNG13, GNG2, GNG3, GNG4, KCNJ3, KCNJ6, PDE1A, PDE2A, PRKCB, PRKCG
GO-BP	GO:0050803	regulation of synapse structure or activity	46	1563	203	11623	0.000209912	0.00521993	D21_vs_PBS	0.00617475	AMIGO2, APOE, ARC, ARHGAP22, BDNF, CBLN1, CDC20, CDKL5, CUX2, DGKB, DISC1, FCGR2B, FLRT3, FRMPD4, GAP43, GHSR, GRIN1, GRIN2B, HOMER1, IGSF9, IL1RAPL2, LINGO2, LRFN4, LRFN5, LRRC4B, LRRTM2, MUSK, NFATC4, NLGN1, NTN1, NTRK3, PAK3, PCDH8, PTPRO, SEMA3F, SEMA4A, SLC17A6, SLC17A7, SLITRK2, SLITRK3, SLITRK4, SLITRK5, SNCA, SPARC, SYNDIG1, ZNF804A
GO-BP	GO:0007600	sensory perception	24	403	291	11623	7.59348e-05	0.00526039	D21_vs_D14	0.00624098	CCK, CD36, CRYM, CXCR4, FZD2, GABRA5, GJA3, GJB2, GNG13, HMCN1, ITPR3, KCNK4, LRP2, MBP, MME, NTSR1, PPEF1, RLBP1, RTP4, SLC24A2, SLC26A4, TFAP2A, TGFBI, TRPM1
GO-BP	GO:0042742	defense response to bacterium	5	89	69	11623	0.000179632	0.00527341	D7_vs_D3	0.0064411	CD36, GBP6, IRGM, ISG15, LPO
consDB	KEGG_1696	Hippo signaling pathway - Homo sapiens (human) (path:hsa04390)	34	1200	131	8293	0.000364313	0.00527749	D21_vs_D3	0.00650252	AJUBA, BMP2, BMP4, BMP6, BMP7, CCN2, CCND1, CCND3, CRB2, CTNNA1, DLG2, DLG3, DLG4, FZD10, FZD2, FZD5, FZD7, FZD8, GLI2, LLGL2, PATJ, PPP2R2C, PRKCZ, RASSF6, SERPINE1, TCF7L1, TCF7L2, TEAD4, TGFB3, TGFBR2, WNT9A, WTIP, WWC1, YWHAH
consDB	KEGG_893	Cytokine-cytokine receptor interaction - Homo sapiens (human) (path:hsa04060)	27	1200	96	8293	0.000366204	0.00527749	D21_vs_D3	0.00650252	ACKR3, BMP2, BMP7, CCL2, CLCF1, CNTF, CSF1, CSF1R, CTF1, CXCL10, CXCL16, CXCR4, FAS, FLT1, GHR, IFNGR1, IL11RA, IL15, IL17RA, KDR, LEPR, TGFB3, TGFBR2, THPO, TNFRSF10D, TNFRSF11A, TNFSF18
GO-BP	GO:1904062	regulation of cation transmembrane transport	42	1135	247	11623	0.000246075	0.00530021	D21_vs_D1	0.00649682	ACTN2, AHNAK, ARC, ATP1B1, CALM2, CASQ1, CASQ2, CCL2, CRHBP, CXCL10, DLG2, DPP6, DRD1, EDN3, EHD3, FLNA, GRIA2, GRIN1, GRIN2A, GRIN2B, GSTM2, HECW2, HOMER1, HPCA, KCNA1, KCNJ2, KCNS1, LRRC55, LRRC7, NEFL, OSR1, PLCG2, PTK2B, PTPN3, REM2, RGS4, SCN1B, SCN5A, SNCA, STAC, STAC2, TSPAN13
GO-BP	GO:0060840	artery development	18	1135	75	11623	0.000246823	0.00530021	D21_vs_D1	0.00649682	BMP4, COL3A1, ENG, FOLR1, FOXC2, HES1, HPGD, LOXL1, LRP1, LRP2, MDK, MYLK, NKX3-1, NOTCH1, PDE2A, SHH, SMAD6, STRA6
GO-BP	GO:0072163	mesonephric epithelium development	18	1135	75	11623	0.000246823	0.00530021	D21_vs_D1	0.00649682	ARG2, BMP4, BMP7, FMN1, FOXC2, FOXD1, FOXJ1, GPC3, HES1, KIF26B, LAMA5, LZTS2, MYC, OSR1, SFRP1, SHH, SMAD6, SPRY1
GO-BP	GO:0072164	mesonephric tubule development	18	1135	75	11623	0.000246823	0.00530021	D21_vs_D1	0.00649682	ARG2, BMP4, BMP7, FMN1, FOXC2, FOXD1, FOXJ1, GPC3, HES1, KIF26B, LAMA5, LZTS2, MYC, OSR1, SFRP1, SHH, SMAD6, SPRY1
GO-BP	GO:0045765	regulation of angiogenesis	37	1135	209	11623	0.00025056	0.00532175	D21_vs_D1	0.00652323	ADM, CARD10, CDH5, CHRNA7, COL4A2, CXCL10, CXCR4, DCN, EMILIN1, ENG, EPHA2, FBXW7, FGFBP1, FOXC2, GATA6, GHSR, GPR4, HDAC9, HSPG2, ID1, KDR, KLF2, KLF4, KRT1, MDK, NOTCH1, PML, PRKCB, PTGS2, PTK2B, RLN2, SEMA3E, SEMA4A, SFRP1, SPHK1, STAT1, THBS1
GO-BP	GO:0030509	BMP signaling pathway	23	1135	108	11623	0.000250791	0.00532175	D21_vs_D1	0.00652323	BMP4, BMP6, BMP7, CCN1, CDH5, CRB2, ENG, FOXD1, GPC3, GREM1, GREM2, HES1, ID1, ITGA3, LRP2, MSX2, NOTCH1, SFRP1, SMAD6, SMPD3, SOSTDC1, TMEM100, ZNF423
GO-BP	GO:0050727	regulation of inflammatory response	35	1135	194	11623	0.000251059	0.00532175	D21_vs_D1	0.00652323	ACE2, ADAM8, ADAMTS12, ADCYAP1, APOD, C1QTNF12, C1QTNF3, CDH5, CEBPA, DUSP10, FCGR2B, GBP5, GHSR, GPR17, GPSM3, IL17RC, IL20RB, ITGA2, KLF4, KRT1, LRFN5, MAS1, MDK, METRNL, NLRX1, NR1D1, NUPR1, PDE2A, PTGS2, SNCA, SOCS3, SPHK1, TREX1, USP18, ZYX
GO-MP	GO:0008061	chitin binding	3	306	6	11652	0.00033822	0.00533683	D3_vs_D1	0.00647399	CHI3L1, FIBCD1, OVGP1
GO-MP	GO:0008066	glutamate receptor activity	5	306	24	11652	0.000340746	0.00533683	D3_vs_D1	0.00647399	GRIN2C, GRIN2D, GRM2, GRM3, GRM4
GO-MP	GO:0015276	ligand-gated ion channel activity	9	306	84	11652	0.000345428	0.00533683	D3_vs_D1	0.00647399	CHRNA1, CHRNA4, CHRNA5, FKBP1B, GRIN2C, GRIN2D, JPH3, JPH4, TRPM2
GO-MP	GO:0022834	ligand-gated channel activity	9	306	84	11652	0.000345428	0.00533683	D3_vs_D1	0.00647399	CHRNA1, CHRNA4, CHRNA5, FKBP1B, GRIN2C, GRIN2D, JPH3, JPH4, TRPM2
GO-BP	GO:0014009	glial cell proliferation	11	1135	34	11623	0.0002529	0.00533787	D21_vs_D1	0.00654298	ADCYAP1, CHRM1, CSF1, CSF1R, HES1, LEPR, NOTCH1, PENK, PTK2B, SOX10, TSPO
GO-BP	GO:0050804	modulation of chemical synaptic transmission	75	1563	375	11623	0.000215744	0.00534134	D21_vs_PBS	0.00631837	ACHE, ADCYAP1, ADRB2, AKAP12, APOE, ARC, BDNF, CBLN1, CDC20, CHRNA7, CHRNB3, CUX2, DCC, DGKB, DISC1, DRD1, EGR2, FGF14, GHSR, GNAI1, GNAI2, GRIN1, GRIN2A, GRIN2B, GRIN2D, GRM2, GRM5, GRM7, HOMER1, HTR2A, ITPR3, LGI1, LRRTM2, MCTP1, MME, NAPB, NFATC4, NLGN1, NPAS4, NPTX1, NPTX2, NPTXR, NPY2R, NRG3, NTF3, P2RY1, PINK1, PLCB1, PLCL2, PLK2, PPFIA2, PRKCB, PRKCG, PTGS2, PTK2B, RASGRF1, RGS4, RIMS1, RIMS3, RIN1, SCTR, SLC24A2, SLC4A10, SNAP25, SNCA, SORCS3, STX3, STXBP5L, SYN1, SYP, SYT4, SYT9, TUBB2B, UNC13A, VAMP1
GO-MP	GO:0099106	ion channel regulator activity	13	546	86	11652	0.000170586	0.00534613	D3_vs_PBS	0.00590849	CACNB3, CACNG8, FKBP1B, FXYD7, GRM2, GRM3, KCNAB2, KCNIP2, KCNMB4, KCNS1, NPY2R, NRXN2, PDZD3
GO-MP	GO:0033612	receptor serine/threonine kinase binding	8	1556	15	11652	0.000266902	0.00536613	D21_vs_PBS	0.00614941	BMP2, BMP4, BMP6, BMP7, CDH5, GPR17, INHBA, SMAD6
GO-CC	GO:0016324	apical plasma membrane	35	1183	198	12105	0.000382256	0.00536882	D21_vs_D1	0.00648742	AMOTL2, ATP1B1, ATP2B1, BST2, CRB2, ECRG4, FAT1, FN1, FOLR1, IGFBP2, KCNA1, KCNK2, KCNMA1, LMO7, LRP2, MTCL1, NOTCH1, PLB1, PODXL, PRKG2, PROM1, PTPRO, SCNN1A, SHROOM3, SLC1A1, SLC26A4, SLC39A4, SLC4A10, SLC4A2, SLC4A7, SLC9A4, SPTBN2, STK26, STX3, ZMYND10
GO-MP	GO:0048407	platelet-derived growth factor binding	4	395	11	11652	0.000355162	0.00537283	D21_vs_D14	0.00646395	COL1A2, COL3A1, COL5A1, COL6A1
GO-BP	GO:0030324	lung development	15	403	137	11623	7.91392e-05	0.00538085	D21_vs_D14	0.00638389	ADAMTS2, CCN2, FGF7, GLI1, GPC3, HEG1, HHIP, IGFBP5, LAMA5, LOX, MME, SHH, SMPD3, STRA6, ZIC3
GO-MP	GO:0022853	active ion transmembrane transporter activity	22	832	144	11652	0.000545171	0.00538642	D21_vs_D7	0.00678844	ATP1A3, ATP2B1, ATP2B2, ATP2B3, SLC12A8, SLC13A5, SLC17A7, SLC1A1, SLC22A6, SLC24A2, SLC26A4, SLC26A7, SLC2A12, SLC2A6, SLC4A10, SLC6A7, SLC8A2, SLC9A2, SLC9A4, SLCO1A2, SLCO2A1, SLCO2B1
GO-MP	GO:0019840	isoprenoid binding	6	832	16	11652	0.000559568	0.00538642	D21_vs_D7	0.00678844	ALDH1A2, CYP26A1, CYP26B1, PTGDS, RLBP1, STRA6
GO-MP	GO:0098918	structural constituent of synapse	6	832	16	11652	0.000559568	0.00538642	D21_vs_D7	0.00678844	BSN, DLG2, NEFH, NEFL, PPFIA2, SPTBN2
MSigDB_Reactome	REACTOME_TRAF3_DEPENDENT_IRF_ACTIVATION_PATHWAY	REACTOME_TRAF3_DEPENDENT_IRF_ACTIVATION_PATHWAY	3	44	12	3952	0.000264215	0.00538859	D7_vs_D3	0.00584575	DDX58, IFIH1, IRF7
GO-BP	GO:0061430	bone trabecula morphogenesis	6	1135	11	11623	0.000256674	0.00539447	D21_vs_D1	0.00661236	FBN2, GREM1, MMP2, MSX2, PLXNB1, SFRP1
GO-BP	GO:0060401	cytosolic calcium ion transport	26	1135	129	11623	0.000260384	0.00543962	D21_vs_D1	0.00666771	ATP2B1, CALM2, CASQ1, CASQ2, CCN2, CXCL10, DRD1, GRIN1, GRIN2A, GRIN2B, GRIN2D, GSTM2, HTR2A, HTR2B, HTR2C, ITPR3, MCUB, PLCB1, PLCG2, PLCH2, PML, PTK2B, RYR3, SNCA, TRPA1, TRPM1
GO-BP	GO:0050817	coagulation	38	1135	217	11623	0.000261163	0.00543962	D21_vs_D1	0.00666771	ADAMTS13, COL3A1, DGKB, DGKG, DOCK6, DOCK9, EHD3, F13A1, F5, FBLN1, FLNA, GATA6, GNG2, H3C15, ITGA2, ITPR3, KRT1, MAFF, MAFK, MYH9, MYL12A, MYL9, PEAR1, PLAT, PLCG2, PRKCB, PRKCG, PRKG1, SERPIND1, SERPINF2, SHH, THBD, THBS1, TLN1, TRPC6, VCL, VTN, ZFPM1
GO-BP	GO:0010470	regulation of gastrulation	9	1135	24	11623	0.000263302	0.00543962	D21_vs_D1	0.00666771	COL5A1, COL5A2, CRB2, FZD7, KLF4, MBP, OSR1, PHLDB1, TGIF2
GO-BP	GO:0030903	notochord development	7	1135	15	11623	0.000264329	0.00543962	D21_vs_D1	0.00666771	COBL, COL5A2, CRB2, EPHA2, GLI1, ID3, TEAD2
GO-BP	GO:0072074	kidney mesenchyme development	7	1135	15	11623	0.000264329	0.00543962	D21_vs_D1	0.00666771	BMP4, BMP7, FOXD1, MYC, OSR1, SHH, STAT1
MSigDB_Reactome	REACTOME_P2Y_RECEPTORS	REACTOME_P2Y_RECEPTORS	5	604	6	3952	0.000430945	0.00544351	D21_vs_D3	0.00638812	GPR17, LPAR4, LPAR6, P2RY1, P2RY2
GO-BP	GO:0032330	regulation of chondrocyte differentiation	15	1563	42	11623	0.000221093	0.00544976	D21_vs_PBS	0.00644662	ADAMTS12, ADAMTS7, AXIN2, BMP4, BMP6, CCN2, CHADL, FGF18, GREM1, LTBP3, MDK, PKDCC, PTHLH, WNT9A, ZNF219
GO-MP	GO:0019199	transmembrane receptor protein kinase activity	13	832	65	11652	0.000579829	0.00545527	D21_vs_D7	0.00687521	ACVR1C, ACVRL1, DDR2, EFNA4, EPHA2, EPHA6, ERBB2, FLT1, KDR, LTK, MUSK, PDGFRB, SOSTDC1
GO-MP	GO:0008494	translation activator activity	5	832	11	11652	0.000589091	0.00545527	D21_vs_D7	0.00687521	DAZ1, DAZ2, DAZ3, DAZ4, DAZL
GO-MP	GO:0048407	platelet-derived growth factor binding	5	832	11	11652	0.000589091	0.00545527	D21_vs_D7	0.00687521	COL1A2, COL3A1, COL5A1, COL6A1, PDGFRB
GO-BP	GO:0007517	muscle organ development	23	403	274	11623	8.18536e-05	0.00546422	D21_vs_D14	0.0064828	COL3A1, CXCL10, CYP26B1, DCN, ELN, FLNB, FOXC2, FZD2, GLI1, HEG1, KLF5, KLHL40, LAMA5, LOX, LRP2, NUPR1, POPDC3, RGS4, RYR2, SHH, STRA6, TAGLN, TEAD4
GO-BP	GO:0019233	sensory perception of pain	9	315	68	11623	8.49798e-05	0.00548343	D14_vs_D1	0.00622562	ADCYAP1, ALOXE3, GRIN2D, HTR2A, KCNA1, NPY2R, NTSR1, PENK, PTGS2
GO-BP	GO:0010712	regulation of collagen metabolic process	10	1135	29	11623	0.000267824	0.00548866	D21_vs_D1	0.00672782	BMP4, CCN2, CYGB, EMILIN1, ENG, GOT1, ITGA2, MFAP4, SERPINF2, TGFB3
GO-BP	GO:0006940	regulation of smooth muscle contraction	7	315	40	11623	8.67794e-05	0.00548976	D14_vs_D1	0.0062328	CALCRL, GHSR, NPY2R, OXTR, PTGS2, RGS2, TACR3
GO-BP	GO:0015698	inorganic anion transport	28	1563	105	11623	0.000225003	0.00549977	D21_vs_PBS	0.00650578	ADAMTS8, ANO4, APOL1, FXYD1, GABRA1, GABRA2, GABRA5, GABRB3, GABRG2, GRM5, PIDD1, PRKG2, SLC12A4, SLC12A8, SLC12A9, SLC17A7, SLC1A1, SLC22A6, SLC22A8, SLC25A10, SLC26A4, SLC37A1, SLC4A10, SLC4A2, SLC4A7, TSPO, TTYH2, WNK4
GO-BP	GO:0048871	multicellular organismal homeostasis	68	1563	333	11623	0.00022508	0.00549977	D21_vs_PBS	0.00650578	ACACB, ACHE, ACVR2B, ADAM8, ADCY7, ADCYAP1, ADRB2, ALOXE3, BAX, BMP6, CCN2, CROCC, CRTC3, CSF1, CSF1R, CSK, CYP26B1, CYP4F2, DIO2, DRD1, EBF2, EGR1, ELOVL6, FOXC2, GPR3, GPR55, GPX1, HOMER1, HTR2A, HYAL2, KRT1, LCN2, LRRK1, LTBP3, LYZ, MBP, METRNL, MFAP2, NEUROD1, NOTCH1, NR1H2, NR1H3, NR4A3, PCDH15, PLCL2, PPP1R13L, PRDM16, PRKAB2, PRKAR2A, PRLR, PTGS2, PTK2B, SCD, SCNN1A, SERPINA3, SFN, SGIP1, SLC27A1, SMO, STAT6, TCIRG1, TFRC, TLE3, TMEM119, TNFRSF11A, TNS2, WHRN, ZNF423
GO-BP	GO:0001816	cytokine production	89	1563	462	11623	0.000226873	0.00551378	D21_vs_PBS	0.00652235	ACE2, ADAM8, ADCY7, ADCYAP1, AFAP1L2, AGPAT2, AKAP12, APOD, ARG2, ATP2B1, ATP6AP2, BST2, C1QTNF3, C5, CCBE1, CD83, CHRNA7, CSF1R, CSK, CYBA, DDT, DDX60, DHX58, DYSF, EGR1, EPHA2, FCGR2B, FN1, FOXJ1, FRMD8, GAS6, GHSR, GPATCH3, GPSM3, HDAC7, HDAC9, HEG1, HSPA1A, HSPA1B, HTR2B, HYAL2, IFI16, IGF2BP1, IL17RC, INHBA, INHBB, IRF7, ISG15, ITK, LRP1, LRRC32, LTBP3, MBP, MDK, MNDA, NFATC4, NLRC5, NLRX1, NOTCH1, NR4A3, PAWR, PDE4B, PELI1, PLCB1, PLCG2, PML, POLR2F, POSTN, PRKD2, PTGS2, PTPN6, RASGRP1, REL, RNF128, ROCK2, RSAD2, SERPINF2, SPHK1, SPON2, SSC5D, STAT1, STAT6, TCIRG1, TGFB3, THBS1, TREX1, TSPO, UBA7, ZFPM1
GO-BP	GO:0001936	regulation of endothelial cell proliferation	27	1563	100	11623	0.000231958	0.00551378	D21_vs_PBS	0.00652235	AKT1, APOE, ATOH8, BMP2, BMP4, BMP6, CNMD, CYBA, DYSF, EGR3, FGFBP1, GHSR, HTR2B, ITGA4, KDR, MDK, NGFR, NR4A1, NRARP, PDPK1, PRKD2, SCG2, SPARC, STAT1, THBS1, VASH2, XDH
GO-BP	GO:1901888	regulation of cell junction assembly	40	1563	170	11623	0.000232363	0.00551378	D21_vs_PBS	0.00652235	ACE, ACE2, AMIGO2, APOD, BDNF, CBLN1, COL16A1, CUX2, EPHA2, EPHA3, FLRT3, FMN1, GAP43, GHSR, GRIN1, IL1RAPL2, KDR, LINGO2, LRFN4, LRFN5, LRP1, LRRC4B, LRRTM2, MUSK, MYO1C, MYOC, NLGN1, NTN1, NTRK3, RHOD, ROCK2, SEMA4A, SLITRK2, SLITRK3, SLITRK4, SLITRK5, SNAI1, SNCA, SYNDIG1, THBS1
GO-BP	GO:0033089	positive regulation of T cell differentiation in thymus	5	1563	6	11623	0.000233067	0.00551378	D21_vs_PBS	0.00652235	ADAM8, EGR3, RASGRP1, SHH, VNN1
GO-BP	GO:0072143	mesangial cell development	5	1563	6	11623	0.000233067	0.00551378	D21_vs_PBS	0.00652235	ACTA2, FOXC2, GPR4, NOTCH1, OSR1
GO-BP	GO:0061326	renal tubule development	21	1563	70	11623	0.000234911	0.00551378	D21_vs_PBS	0.00652235	BMP2, BMP4, COL4A1, FMN1, FOXD1, GPC3, HES1, KIF26B, KLHL3, LAMA5, LGR5, LZTS2, MTSS1, NOTCH1, OSR1, PTCH1, SALL1, SHH, SMO, STAT1, WNK4
GO-BP	GO:0070167	regulation of biomineral tissue development	21	1563	70	11623	0.000234911	0.00551378	D21_vs_PBS	0.00652235	ACVR2B, ADRB2, ATP2B1, BMP2, BMP4, BMP6, BMP7, DMP1, GAS6, GREM1, ISG15, LTBP3, NELL1, NOTCH1, OMD, OSR1, PKDCC, PTK2B, ROCK2, TGFB3, TMEM119
GO-BP	GO:0110149	regulation of biomineralization	21	1563	70	11623	0.000234911	0.00551378	D21_vs_PBS	0.00652235	ACVR2B, ADRB2, ATP2B1, BMP2, BMP4, BMP6, BMP7, DMP1, GAS6, GREM1, ISG15, LTBP3, NELL1, NOTCH1, OMD, OSR1, PKDCC, PTK2B, ROCK2, TGFB3, TMEM119
GO-BP	GO:0099177	regulation of trans-synaptic signaling	75	1563	376	11623	0.000234951	0.00551378	D21_vs_PBS	0.00652235	ACHE, ADCYAP1, ADRB2, AKAP12, APOE, ARC, BDNF, CBLN1, CDC20, CHRNA7, CHRNB3, CUX2, DCC, DGKB, DISC1, DRD1, EGR2, FGF14, GHSR, GNAI1, GNAI2, GRIN1, GRIN2A, GRIN2B, GRIN2D, GRM2, GRM5, GRM7, HOMER1, HTR2A, ITPR3, LGI1, LRRTM2, MCTP1, MME, NAPB, NFATC4, NLGN1, NPAS4, NPTX1, NPTX2, NPTXR, NPY2R, NRG3, NTF3, P2RY1, PINK1, PLCB1, PLCL2, PLK2, PPFIA2, PRKCB, PRKCG, PTGS2, PTK2B, RASGRF1, RGS4, RIMS1, RIMS3, RIN1, SCTR, SLC24A2, SLC4A10, SNAP25, SNCA, SORCS3, STX3, STXBP5L, SYN1, SYP, SYT4, SYT9, TUBB2B, UNC13A, VAMP1
GO-BP	GO:0048705	skeletal system morphogenesis	38	1563	159	11623	0.000235464	0.00551378	D21_vs_PBS	0.00652235	ACAN, ACVR2B, ALX3, ALX4, AXIN2, BMP1, BMP4, BMP6, BMP7, CCN2, COCH, COL13A1, COL6A1, COL6A2, CYP26B1, FGF18, FMN1, FOXC2, FUZ, GREM1, HYAL2, LRP5, LTBP3, MDFI, MMP2, MSX1, NAB2, OSR1, PAPPA2, PAX1, PAX5, SERPINH1, STC1, TGFB3, THBS3, TMEM119, VIT, WNT9A
GO-BP	GO:0044057	regulation of system process	24	275	410	11623	4.05127e-05	0.00551603	D14_vs_D3	0.00620725	ACE2, APLN, BVES, CALCRL, CAV1, CCN2, CRHBP, FGF13, FXYD7, HTR2C, KCNG2, KCNJ2, LMCD1, MLIP, MSTN, NKX3-1, NPTXR, NR4A3, PTGS2, RAB11FIP1, RGS4, SOX10, STX1A, TACR3
GO-CC	GO:1902710	GABA receptor complex	7	1724	13	12105	0.000915247	0.00552581	D21_vs_D3	0.00705898	GABBR2, GABRA2, GABRA5, GABRB3, GABRD, GABRG2, GABRR1
GO-BP	GO:0002791	regulation of peptide secretion	49	1135	303	11623	0.000270997	0.00553074	D21_vs_D1	0.0067794	ACHE, ACVR1C, ADAM8, ADCYAP1, AKAP12, ARG2, BMP6, C1QTNF12, C1QTNF3, C5, CIDEA, CRHBP, CSF1R, FCGR2B, FN1, FZD5, GHSR, GIPR, GRP, HDAC9, HMGCR, HTR2B, HTR2C, IL17RC, ITPR3, KCNG2, LRP1, LRRC32, MBP, MDK, NEUROD1, NKX6-1, NPY2R, NR1D1, PML, POSTN, RAB11FIP1, RASGRP1, RHBDF1, RSAD2, SFRP1, SNAP25, SREBF1, STX1A, STXBP5L, SYT4, TGFB3, TRIM16, VSNL1
GO-BP	GO:0072511	divalent inorganic cation transport	34	543	335	11623	1.67271e-05	0.00554102	D3_vs_PBS	0.00578899	ATP2B3, CACNA1G, CACNA1H, CACNB3, CACNG8, CAMK2A, CAMK2B, CAPN3, CCL2, CHRNA4, CORO1A, FKBP1B, GCK, GRIN2C, GRIN2D, HAP1, HOMER3, HPCA, HTR2A, HTR2B, JPH3, JPH4, MYLK, NIPAL1, NOS1, NTSR1, OPRD1, OPRL1, P2RX5, PLCH2, SLC30A3, SLC39A3, SLC8A2, TRPM2
GO-BP	GO:0007215	glutamate receptor signaling pathway	15	543	91	11623	1.85607e-05	0.00554102	D3_vs_PBS	0.00578899	ACTN2, CACNG8, CCL2, CNIH2, CRHBP, DAGLA, EPHB2, GRIK3, GRIK4, GRIN2C, GRIN2D, GRM2, GRM3, GRM4, HOMER3
GO-BP	GO:0006816	calcium ion transport	31	543	294	11623	1.87063e-05	0.00554102	D3_vs_PBS	0.00578899	ATP2B3, CACNA1G, CACNA1H, CACNB3, CACNG8, CAMK2A, CAMK2B, CAPN3, CCL2, CHRNA4, CORO1A, FKBP1B, GCK, GRIN2C, GRIN2D, HAP1, HOMER3, HPCA, HTR2A, HTR2B, JPH3, JPH4, MYLK, NOS1, NTSR1, OPRD1, OPRL1, P2RX5, PLCH2, SLC8A2, TRPM2
GO-BP	GO:0046889	positive regulation of lipid biosynthetic process	15	1135	57	11623	0.000273401	0.00555683	D21_vs_D1	0.00681139	ADM, AVPR1A, BMP6, CCN1, FABP3, HTR2A, HTR2B, HTR2C, LPGAT1, NR1D1, NR1H2, PTGS2, SLC27A1, SMPD3, SREBF1
MSigDB_Reactome	REACTOME_POTASSIUM_CHANNELS	REACTOME_POTASSIUM_CHANNELS	12	196	70	3952	0.000132596	0.00556303	D3_vs_PBS	0.00600468	ABCC8, KCNAB2, KCNC4, KCNG1, KCNG2, KCNH3, KCNJ16, KCNK4, KCNK9, KCNMB4, KCNQ4, KCNS1
consDB	Reactome_3449	Serotonin receptors (R-HSA-390666)	5	530	8	8293	4.98617e-05	0.00560495	D14_vs_PBS	0.00596503	HTR1A, HTR2A, HTR2B, HTR2C, HTR4
MSigDB_Reactome	REACTOME_COLLAGEN_FORMATION	REACTOME_COLLAGEN_FORMATION	8	149	47	3952	0.000304708	0.00560935	D21_vs_D14	0.00657395	ADAMTS2, COL1A2, COL3A1, COL5A1, COL5A3, COL6A1, COL6A2, P3H2
MSigDB_Reactome	REACTOME_GASTRIN_CREB_SIGNALLING_PATHWAY_VIA_PKC_AND_MAPK	REACTOME_GASTRIN_CREB_SIGNALLING_PATHWAY_VIA_PKC_AND_MAPK	13	149	115	3952	0.000323717	0.00560935	D21_vs_D14	0.00657395	AVPR1A, CCK, CHRM1, DGKB, DGKG, GNG13, GRP, ITPR3, LPAR1, LPAR6, MCHR1, NTSR1, RASGRP1
GO-BP	GO:0043410	positive regulation of MAPK cascade	45	844	365	11623	0.000312969	0.00561664	D21_vs_D7	0.0069543	ACKR3, ADORA2B, ADRB2, ADRB3, AJUBA, AKAP12, ALKAL2, BMP2, BMP4, C5, CCN2, CD36, CHRNA7, CXCR4, ERBB2, FCGR2B, FLT1, FZD10, FZD7, FZD8, GNG3, GPR37, HMGCR, HTR2C, IGF2, IGFBP3, KDR, LPAR1, MAP3K8, MAP3K9, NECAB2, P2RY1, PDGFRB, PLCB1, PTK2B, RASGRP1, SEMA7A, SH3RF2, SHC1, SORBS3, SPHK1, SSTR4, THBS1, TLR4, TRIM5
GO-BP	GO:2000181	negative regulation of blood vessel morphogenesis	22	1563	75	11623	0.000241006	0.00562014	D21_vs_PBS	0.00664816	ANGPT4, CARD10, CNMD, COL4A2, CREB3L1, CXCL10, EMILIN1, EPHA2, GPR4, HSPG2, NGFR, NOTCH1, NPR1, PLK2, PML, ROCK2, SEMA3E, SEMA4A, SPARC, STAT1, THBS1, XDH
GO-BP	GO:0034035	purine ribonucleoside bisphosphate metabolic process	5	315	18	11623	9.07526e-05	0.00563071	D14_vs_D1	0.00639283	SULT1A1, SULT1A2, SULT1A3, SULT1A4, SULT2B1
MSigDB_Reactome	REACTOME_CHOLESTEROL_BIOSYNTHESIS	REACTOME_CHOLESTEROL_BIOSYNTHESIS	10	604	21	3952	0.00045999	0.00564439	D21_vs_D3	0.00662386	DHCR24, DHCR7, FDFT1, FDPS, HMGCR, HMGCS1, IDI1, MSMO1, MVD, NSDHL
consDB	Reactome_756	Class B/2 (Secretin family receptors) (R-HSA-373080)	12	530	50	8293	5.29531e-05	0.00565484	D14_vs_PBS	0.00601812	ADCYAP1, CALCA, CALCRL, CRHBP, FZD10, GIPR, GNB2, GNG4, PTHLH, SCTR, WNT4, WNT7A
GO-BP	GO:1901343	negative regulation of vasculature development	24	1563	85	11623	0.000244032	0.00566411	D21_vs_PBS	0.00670017	ANGPT4, BMP4, BMP7, CARD10, CNMD, COL4A2, CREB3L1, CXCL10, EMILIN1, EPHA2, GPR4, HSPG2, NGFR, NOTCH1, NPR1, PLK2, PML, ROCK2, SEMA3E, SEMA4A, SPARC, STAT1, THBS1, XDH
GO-BP	GO:0032370	positive regulation of lipid transport	14	1563	38	11623	0.000244907	0.00566411	D21_vs_PBS	0.00670017	APOE, ATP8A1, BMP6, C1QTNF1, CYP4F2, LDLRAP1, LIPG, LRP1, NKX3-1, NR1H2, NR1H3, PLTP, PTCH1, TNFRSF11A
consDB	Reactome_2796	Phase 4 - resting membrane potential (R-HSA-5576886)	5	616	9	8293	0.000217939	0.00566524	D21_vs_D7	0.00712087	KCNJ2, KCNJ4, KCNK2, KCNK4, KCNK9
consDB	Reactome_756	Class B/2 (Secretin family receptors) (R-HSA-373080)	12	616	50	8293	0.000223449	0.00566524	D21_vs_D7	0.00712087	ADM, CRHBP, CRHR1, FZD10, FZD2, FZD7, FZD8, GNG13, GNG3, GNG4, PTHLH, SHH
consDB	Reactome_1945	Interaction between L1 and Ankyrins (R-HSA-445095)	8	616	24	8293	0.000223556	0.00566524	D21_vs_D7	0.00712087	KCNQ2, KCNQ3, SCN1B, SCN2A, SCN5A, SCN8A, SPTA1, SPTBN2
consDB	KEGG_3787	Taste transduction - Homo sapiens (human) (path:hsa04742)	9	616	30	8293	0.0002248	0.00566524	D21_vs_D7	0.00712087	CHRM3, GABBR2, GABRA2, GABRA5, GNG13, ITPR3, P2RY1, PDE1A, SCN2A
GO-BP	GO:0033555	multicellular organismal response to stress	8	315	54	11623	9.35323e-05	0.00569367	D14_vs_D1	0.00646432	ADCYAP1, ASIC4, BRINP1, HTR1A, HTR2C, NOS1, NPY2R, PENK
consDB	Reactome_756	Class B/2 (Secretin family receptors) (R-HSA-373080)	17	1200	50	8293	0.000413875	0.00569376	D21_vs_D3	0.00701541	ADM, CRHBP, CRHR1, FZD10, FZD2, FZD5, FZD7, FZD8, GIPR, GNG13, GNG2, GNG3, GNG4, PTCH1, SHH, SMO, WNT9A
consDB	KEGG_1038	Dopaminergic synapse - Homo sapiens (human) (path:hsa04728)	28	1200	102	8293	0.000444156	0.00569376	D21_vs_D3	0.00701541	AKT3, CACNA1B, CACNA1C, CALM2, CALY, CAMK2A, CAMK2B, GNAI1, GNAL, GNG13, GNG2, GNG3, GNG4, GRIA2, GRIN2A, GRIN2B, ITPR3, KCNJ3, KCNJ6, KIF5A, KIF5C, MAPK8, PLCB1, PPP2R2C, PPP3CA, PPP3CB, PRKCB, PRKCG
consDB	KEGG_3018	Protein digestion and absorption - Homo sapiens (human) (path:hsa04974)	16	1200	46	8293	0.00045472	0.00569376	D21_vs_D3	0.00701541	ACE2, ATP1A3, ATP1B1, COL15A1, COL4A3, COL4A6, COL5A1, COL5A2, COL5A3, COL6A2, COL6A6, KCNJ13, MME, SLC1A1, SLC7A7, SLC8A2
GO-CC	GO:0043292	contractile fiber	28	1183	147	12105	0.000417179	0.00569657	D21_vs_D1	0.00688346	ACTN2, AHNAK, CACNA1S, CALM2, CASQ1, CASQ2, CRYAB, DUSP27, FHL3, FLNA, FLNB, FLNC, HOMER1, KLHL40, LMOD1, MMP2, MYL9, PALLD, PDLIM2, PDLIM7, PGM5, PLEC, RYR3, SCN5A, SYNE2, SYNPO2, TMOD1, VCL
GO-CC	GO:0099055	integral component of postsynaptic membrane	27	1627	101	12105	0.000275198	0.00570673	D21_vs_PBS	0.00654053	CDH10, CDH9, CHRM1, CHRNA1, CHRNB1, DCC, DRD1, FLRT3, GABRA1, GABRA5, GRIN1, GRIN2A, GRM2, HTR2A, HTR5A, KCNA1, KCND2, LRFN4, LRFN5, LRRTM2, NLGN1, NTRK3, PCDH8, PLPPR4, PTPRO, SLITRK3, SORCS3
GO-BP	GO:0050920	regulation of chemotaxis	36	1664	143	11623	0.000393458	0.0057438	D21_vs_D3	0.00724756	C5, CAMK1D, CCL2, CSF1, CXCL10, CXCR4, DSCAM, DYSF, GPSM3, GREM1, IL16, KDR, LPAR1, MMP28, MSTN, MTUS1, NOTCH1, NTRK3, PLA2G7, PLXNA4, PRKD2, PTK2B, PTPRO, RARRES2, SCG2, SEMA3B, SEMA3E, SEMA3F, SEMA4A, SEMA4F, SEMA6B, SEMA7A, SERPINE1, SUCNR1, TBR1, THBS1
GO-MP	GO:0030594	neurotransmitter receptor activity	14	748	66	11652	6.06044e-05	0.00575565	D14_vs_PBS	0.00608738	CHRNA1, CHRNA4, CHRNB3, DRD1, GABRA1, GABRG2, GRIN2D, HRH3, HTR1A, HTR2A, HTR2B, HTR2C, HTR4, ZNF219
MSigDB_Reactome	REACTOME_POST_NMDA_RECEPTOR_ACTIVATION_EVENTS	REACTOME_POST_NMDA_RECEPTOR_ACTIVATION_EVENTS	13	569	32	3952	0.000248304	0.00575579	D21_vs_PBS	0.00646003	ACTN2, CALM2, CAMK4, GRIN1, GRIN2A, GRIN2B, GRIN2D, NEFL, PDPK1, RASGRF1, RPS6KA2, RPS6KA6, RRAS
MSigDB_Reactome	REACTOME_GASTRIN_CREB_SIGNALLING_PATHWAY_VIA_PKC_AND_MAPK	REACTOME_GASTRIN_CREB_SIGNALLING_PATHWAY_VIA_PKC_AND_MAPK	31	569	115	3952	0.000259818	0.00575579	D21_vs_PBS	0.00646003	AVPR1A, CCK, CCKBR, CHRM1, DGKB, DGKG, GHSR, GNB2, GNG13, GNG2, GNG4, GPR17, GPR4, GRP, HTR2A, HTR2B, HTR2C, ITPR3, LPAR1, MAP2K2, MCHR1, MMP3, NMBR, P2RY1, PLCB1, RASGRP1, RASGRP2, RGS2, RPS6KA2, TACR3, TRPC6
GO-BP	GO:0007218	neuropeptide signaling pathway	10	543	43	11623	2.16406e-05	0.00575638	D3_vs_PBS	0.00601399	ADCYAP1, GPR83, NPY2R, NTSR1, NXPH4, OPRD1, OPRL1, PCSK1N, SSTR4, TAC3
GO-BP	GO:0007216	G protein-coupled glutamate receptor signaling pathway	6	543	14	11623	2.20245e-05	0.00575638	D3_vs_PBS	0.00601399	DAGLA, GRIK3, GRM2, GRM3, GRM4, HOMER3
GO-CC	GO:0098797	plasma membrane protein complex	24	322	390	12105	0.000118937	0.00577993	D3_vs_D1	0.00705694	ABCC8, BMP2, C8B, CACNA1G, CACNA1S, CACNG3, CACNG6, CDH24, CFLAR, CHRNA1, CHRNA4, CHRNA5, GNA14, GRIN2C, GRIN2D, KCNG1, KCNG2, KCNG4, KCNIP2, KCNQ4, KCNS1, LIN7B, NOS1, PDZD3
consDB	Reactome_1969	Interleukin-2 signaling (R-HSA-451927)	39	1200	159	8293	0.000485694	0.00578221	D21_vs_D3	0.0071244	ACTN2, CALM2, CAMK2A, CAMK2B, CNKSR2, DLG4, DUSP10, DUSP16, DUSP4, ERBB2, FGF5, FGF7, FN1, GFRA2, GFRA4, GRIN1, GRIN2A, GRIN2B, GRIN2C, HBEGF, KSR2, NEFL, NRG2, NRG3, PEA15, PIK3CD, PTK2B, PTPN6, RASAL1, RASGEF1A, RASGRF1, RASGRP1, SHC1, SPTA1, SPTBN2, STAT5A, SYNGAP1, TLN1, VCL
GO-BP	GO:0050920	regulation of chemotaxis	35	1563	143	11623	0.000251355	0.0057894	D21_vs_PBS	0.00684839	C5, CSF1, CXCL10, DDT, DSCAM, DYSF, FGF18, GAS6, GPSM3, GREM1, KDR, LPAR1, MDK, MMP28, MSTN, NOTCH1, NTF3, NTRK3, PDGFRB, PLXNA4, PRKD2, PTK2B, PTPRO, SCG2, SEMA3B, SEMA3E, SEMA3F, SEMA4A, SEMA5B, SEMA6C, SLC8B1, STX3, THBS1, TUBB2B, USP14
consDB	Reactome_127	Activation of NMDA receptor upon glutamate binding and postsynaptic events (R-HSA-442755)	12	808	38	8293	0.000167071	0.00581469	D21_vs_D1	0.00659003	ACTN2, CALM2, CAMK2A, CAMK4, GRIA2, GRIN1, GRIN2A, GRIN2B, GRIN2D, NEFL, RPS6KA2, RPS6KA6
GO-BP	GO:0007599	hemostasis	38	1135	218	11623	0.000287297	0.00581514	D21_vs_D1	0.007128	ADAMTS13, COL3A1, DGKB, DGKG, DOCK6, DOCK9, EHD3, F13A1, F5, FBLN1, FLNA, GATA6, GNG2, H3C15, ITGA2, ITPR3, KRT1, MAFF, MAFK, MYH9, MYL12A, MYL9, PEAR1, PLAT, PLCG2, PRKCB, PRKCG, PRKG1, SERPIND1, SERPINF2, SHH, THBD, THBS1, TLN1, TRPC6, VCL, VTN, ZFPM1
GO-BP	GO:0031099	regeneration	28	1135	144	11623	0.000288464	0.00581514	D21_vs_D1	0.007128	ADM, APOD, CAD, CCND1, DUSP10, EPHA4, FOLR1, FZD7, GAP43, GLI1, INPP5F, KLF4, LAMB2, LRP1, MAG, MDK, MSTN, NEFL, NOTCH1, NTRK3, OMG, POSTN, PTPN3, RTN4RL1, SPAAR, TNC, TSPO, VTN
GO-CC	GO:0031093	platelet alpha granule lumen	8	418	45	12105	0.000132582	0.00582665	D21_vs_D14	0.00666227	ACTN2, F13A1, FN1, IGF2, SERPINA3, SERPINE1, SERPING1, THBS1
GO-BP	GO:0007611	learning or memory	25	543	215	11623	2.36079e-05	0.00582742	D3_vs_PBS	0.00608821	BDNF, BTG2, CNTN2, CRHBP, DEAF1, EPHB2, FOS, FOXO6, HTR2A, JPH3, JPH4, KCNK4, NPAS4, NRGN, NRXN2, NTSR1, OPRL1, OXTR, PLK2, PRKCG, RGS14, SLC12A5, SLC8A2, STRA6, SYT4
GO-BP	GO:0051480	regulation of cytosolic calcium ion concentration	25	543	216	11623	2.55542e-05	0.00583207	D3_vs_PBS	0.00609306	ADCYAP1, ADM, ATP2B3, CACNB3, CALCA, CAPN3, CD24, CD36, CORO1A, FKBP1B, GRIN2C, GRIN2D, HAP1, HTR2A, HTR2B, JPH3, JPH4, NOS1, NPY2R, NTSR1, OPRL1, OXTR, P2RX5, PLCH2, TRPM2
GO-BP	GO:0007193	adenylate cyclase-inhibiting G protein-coupled receptor signaling pathway	11	543	53	11623	2.66529e-05	0.00583207	D3_vs_PBS	0.00609306	GRIK3, GRM2, GRM3, GRM4, HRH3, HTR1A, NPY2R, OPRD1, OPRL1, PALM, RGS2
GO-BP	GO:0050890	cognition	27	543	244	11623	2.75645e-05	0.00583207	D3_vs_PBS	0.00609306	BDNF, BTG2, CHRNA4, CNTN2, CRHBP, DEAF1, EPHB2, FOS, FOXO6, HRH3, HTR2A, JPH3, JPH4, KCNK4, NPAS4, NRGN, NRXN2, NTSR1, OPRL1, OXTR, PLK2, PRKCG, RGS14, SLC12A5, SLC8A2, STRA6, SYT4
consDB	KEGG_1450	Gastric acid secretion - Homo sapiens (human) (path:hsa04971)	15	808	55	8293	0.000170305	0.00583462	D21_vs_D1	0.00661261	ATP1B1, CALM2, CAMK2A, CCKBR, ITPR3, KCNJ16, KCNJ2, KCNK2, MYLK, MYLK3, PLCB1, PRKCB, PRKCG, SLC4A2, SLC9A4
GO-BP	GO:1904238	pericyte cell differentiation	4	403	8	11623	8.92225e-05	0.00584978	D21_vs_D14	0.00694024	ACTA2, EPHA2, FOXC2, OSR1
GO-BP	GO:0050678	regulation of epithelial cell proliferation	42	1135	249	11623	0.000293897	0.00585741	D21_vs_D1	0.00717982	ATOH8, BMP4, BMP6, CCL2, CCND1, CDK6, CDKN1C, DUSP10, FBXW7, FGFBP1, FZD7, GHSR, GLI1, GPC3, HES1, HTR2B, ID1, ITGA4, KDR, LAMC1, MDK, MTSS1, MYC, NKX3-1, NOTCH1, NOTCH2, NR1D1, NRARP, NUPR1, OSR1, PGR, PTPRN, SCG2, SCN5A, SERPINB5, SFRP1, SGPP2, SHH, STAT1, THBS1, XDH, ZFP36
GO-BP	GO:0006941	striated muscle contraction	24	1135	116	11623	0.000294277	0.00585741	D21_vs_D1	0.00717982	ACE2, ARG2, ATP1B1, CALM2, CASQ1, CASQ2, CCN2, CHRNA1, CHRNB1, CXCR4, EHD3, FGF13, FLNA, GJC1, GSTM2, HOMER1, KCNJ2, KCNJ3, MYH14, PGAM2, SCN1B, SCN5A, STAC, STAC2
GO-BP	GO:0001823	mesonephros development	18	1135	76	11623	0.000294421	0.00585741	D21_vs_D1	0.00717982	ARG2, BMP4, BMP7, FMN1, FOXC2, FOXD1, FOXJ1, GPC3, HES1, KIF26B, LAMA5, LZTS2, MYC, OSR1, SFRP1, SHH, SMAD6, SPRY1
GO-BP	GO:0030282	bone mineralization	20	1135	89	11623	0.000295305	0.00585741	D21_vs_D1	0.00717982	ATP2B1, BMP4, BMP6, BMP7, CCN1, CLEC3B, FBN2, GPC3, GREM1, ISG15, NELL1, OMD, OSR1, PKDCC, PTGS2, PTHLH, PTK2B, SMPD3, TGFB3, TUFT1
MSigDB_Reactome	REACTOME_SEROTONIN_RECEPTORS	REACTOME_SEROTONIN_RECEPTORS	5	284	8	3952	8.65864e-05	0.00586357	D14_vs_PBS	0.00610434	HTR1A, HTR2A, HTR2B, HTR2C, HTR4
GO-CC	GO:0030017	sarcomere	25	1183	126	12105	0.000441845	0.00587032	D21_vs_D1	0.0070934	ACTN2, CACNA1S, CALM2, CASQ1, CASQ2, CRYAB, DUSP27, FHL3, FLNA, FLNB, FLNC, HOMER1, KLHL40, LMOD1, MMP2, MYL9, PALLD, PDLIM2, PDLIM7, PGM5, RYR3, SCN5A, SYNE2, SYNPO2, TMOD1
GO-BP	GO:0032958	inositol phosphate biosynthetic process	9	844	32	11623	0.000328724	0.0058754	D21_vs_D7	0.0072747	ITPKA, MAS1, NTSR1, P2RY1, PLCB1, PLCH2, PLCL2, PTK2B, SNCA
GO-BP	GO:0051924	regulation of calcium ion transport	31	1135	166	11623	0.000297463	0.00587662	D21_vs_D1	0.00720337	AHNAK, ATP1B1, ATP2B1, CALM2, CAMK2A, CASQ1, CASQ2, CCL2, CXCL10, CXCR4, DRD1, EHD3, GRIN1, GSTM2, HOMER1, HPCA, MCHR1, MYLK, PLCG2, PML, PTGS2, PTK2B, REM2, RGS4, SNCA, STAC, STAC2, STC2, TRPC6, TSPAN13, TSPO
GO-BP	GO:0045087	innate immune response	88	1664	436	11623	0.000403756	0.00587767	D21_vs_D3	0.00741648	ADAMTS13, ADARB1, APOL1, ARG2, ASS1, B2M, BST2, C1R, C1S, C2, C3, C4BPA, C5, CAMK2A, CAMK2B, CCL2, COLEC12, CORO1A, CSF1, CSF1R, CXCL16, DDX58, DDX60, DHX58, DTX3L, DUSP10, EIF2AK2, FCGR2B, FLNB, GBP2, GBP5, GBP6, H2BC11, H2BC7, IFI16, IFI35, IFIH1, IFIT2, IFIT3, IFITM1, IFNGR1, IRAK3, IRF1, IRF7, IRF9, IRGM, ISG15, KRT1, MNDA, MPEG1, MUC3A, MX1, NLRC5, NMI, NR1H3, OAS1, OAS2, PAK1, PAK3, PARP14, PARP9, PIK3CD, PLSCR1, PML, PSMB8, PSMB9, PSTPIP1, PTPN6, RAET1E, RARRES2, RASGRP1, RSAD2, SAMHD1, SERPING1, SMPDL3B, SNCA, STAT1, STXBP1, TLR2, TRIM21, TRIM34, TRIM5, TRIM56, USP18, VIM, VNN1, XAF1, ZC3HAV1
consDB	Reactome_3539	Signaling by VEGF (R-HSA-194138)	51	1200	224	8293	0.000499479	0.00591417	D21_vs_D3	0.00728699	ACTN2, AKT3, CALM2, CAMK2A, CAMK2B, CAV1, CDH5, CNKSR2, CTNNA1, CYFIP2, DLG4, DUSP10, DUSP16, DUSP4, ERBB2, FGF5, FGF7, FLT1, FN1, GFRA2, GFRA4, GRIN1, GRIN2A, GRIN2B, GRIN2C, HBEGF, ITPR3, KDR, KSR2, NEFL, NRG2, NRG3, NRP2, PAK1, PAK3, PEA15, PRKCB, PRKCZ, PTK2B, RASAL1, RASGEF1A, RASGRF1, RASGRP1, SHC1, SPHK1, SPTA1, SPTBN2, SYNGAP1, TLN1, VCL, WASF1
GO-BP	GO:0050804	modulation of chemical synaptic transmission	44	740	375	11623	5.85869e-05	0.00594302	D14_vs_PBS	0.00644217	ADCYAP1, APOE, ARC, BDNF, CACNB3, CHRNA4, CHRNB3, CUX2, DISC1, DRD1, EGR2, GHSR, GIPC1, GRIN2D, GRM2, GRM4, GRM7, HAP1, HOMER1, HTR2A, IGSF9B, JPH4, MCTP1, NPAS4, NPTX2, NRGN, NTF3, NTSR1, OXTR, PLK2, PRKCB, PRRT2, PTGS2, RAB26, RGS4, RIMS3, RIN1, SCTR, SLC4A10, SORCS3, SYT4, TAC1, VAMP1, WNT7A
GO-BP	GO:0045992	negative regulation of embryonic development	10	1563	22	11623	0.000260179	0.00595606	D21_vs_PBS	0.00704553	BMP4, BMP7, COL5A1, COL5A2, FUZ, FZD7, LFNG, NRARP, RPS6KA6, SNAI1
GO-BP	GO:0010517	regulation of phospholipase activity	16	1563	47	11623	0.00026071	0.00595606	D21_vs_PBS	0.00704553	AVPR1A, BDNF, GPR55, HPCA, HTR2A, HTR2B, ITK, LPAR1, LRP1, NTF3, NTRK3, PDGFRB, PDPK1, PLA2G5, RGS2, SNCA
GO-MP	GO:0019905	syntaxin binding	20	1637	66	11652	0.000507194	0.00599648	D21_vs_D3	0.00721824	ABCA1, CPLX1, CPLX2, DOC2B, NAPB, NAPG, NSF, PRRT2, SNAP25, SNPH, STXBP1, STXBP5L, SYP, SYT1, SYT13, SYT17, SYT3, SYT4, UNC13A, VAMP2
consDB	Reactome_2796	Phase 4 - resting membrane potential (R-HSA-5576886)	6	1200	9	8293	0.000514314	0.0060247	D21_vs_D3	0.00742318	KCNJ2, KCNJ4, KCNK10, KCNK2, KCNK4, KCNK9
GO-BP	GO:0048588	developmental cell growth	35	1135	196	11623	0.000307424	0.00602724	D21_vs_D1	0.007388	BCL11A, BDNF, CDH4, CDKL5, COBL, CXCR4, DCC, DCLK1, DSCAM, FGF13, FN1, FSTL4, ITGA4, LAMB2, LRP1, MAG, NKX6-1, NTN1, NTRK3, PLXNA4, POSTN, RGS4, RIMS1, SEMA3B, SEMA3E, SEMA3F, SEMA4A, SEMA5B, SH3GL2, SLIT1, SLIT3, SYT4, UNC13A, VCL, WASF1
GO-BP	GO:0048705	skeletal system morphogenesis	30	1135	159	11623	0.000307723	0.00602724	D21_vs_D1	0.007388	ACAN, BMP4, BMP6, BMP7, CCN2, COCH, COL11A1, COL12A1, COL13A1, COL27A1, COL6A1, COL6A2, CYP26B1, DLX2, FBN2, FMN1, FOXC2, GREM1, MDFI, MMP2, MSX2, NAB2, OSR1, PAX1, PAX5, SERPINH1, SFRP1, SMPD3, TGFB3, WNT9A
GO-BP	GO:0010038	response to metal ion	45	1135	273	11623	0.000308749	0.00602724	D21_vs_D1	0.007388	ADAMTS13, ANXA11, BMP6, CALM2, CASQ2, CCND1, CEBPA, CPNE4, CPNE7, CRHBP, DLG2, DUSP1, GIPR, GOT1, HOMER1, HPCA, IGFBP2, ITPR3, JUND, KCNA1, KCNMA1, MT1A, MT1B, MT1E, MT1F, MT1G, MT1H, MT1HL1, MT1M, MT1X, MT2A, PENK, PGAM2, PTGS2, PTK2B, RYR3, SCN5A, SHH, SLC30A3, SMPD3, SNCA, SYT4, THBS1, TPH2, TSPO
GO-BP	GO:0001656	metanephros development	20	1664	64	11623	0.000416217	0.00603772	D21_vs_D3	0.00761843	BASP1, BCL2, BMP4, BMP7, CALB1, FBN1, FMN1, FOXC2, FOXD1, FOXJ1, HES1, LAMB2, NKX3-1, OSR1, PAX2, PTCH1, SHH, SMO, SPRY1, STAT1
GO-BP	GO:0048598	embryonic morphogenesis	83	1664	407	11623	0.000417067	0.00603772	D21_vs_D3	0.00761843	ABR, ADM, ALX4, ATOH8, ATP8A2, BMP4, BMP7, CACNA1C, CCN1, CELSR1, COBL, COL5A1, COL5A2, CRB2, CTHRC1, CYP26B1, DSCAML1, EPHA2, FBN1, FLRT3, FLT1, FN1, FOLR1, FOXC2, FREM2, FRZB, FZD2, FZD5, FZD7, GATA6, GLI1, GLI2, GREM2, HES1, IGF2, INTU, ITGA3, ITGA4, ITGB5, LAMA5, LRIG3, LRP2, MBP, MDFI, MICAL2, MTHFD1L, NDRG4, NEUROD1, NOTCH1, NR4A3, NTN1, OSR1, OTX1, OTX2, PAX2, PAX5, PAX6, PCDH8, PHACTR4, PHLDB1, PLXNB2, PTCH1, RECK, RSPO3, RYR2, SFRP1, SHH, SHROOM3, SIX3, SMO, SNAI1, STRA6, TBX3, TENM4, TFAP2A, TGFB3, TGFBR2, TRIM71, VANGL2, VTN, WLS, WNT9A, ZIC3
GO-MP	GO:0099106	ion channel regulator activity	9	306	86	11652	0.000412194	0.00605013	D3_vs_D1	0.00733928	CACNG6, FKBP1B, FXYD7, GRM2, GRM3, KCNIP2, KCNS1, NPY2R, PDZD3
GO-MP	GO:0005251	delayed rectifier potassium channel activity	5	306	25	11652	0.000416861	0.00605013	D3_vs_D1	0.00733928	KCNG1, KCNG2, KCNG4, KCNQ4, KCNS1
MSigDB_Reactome	REACTOME_CYTOKINE_SIGNALING_IN_IMMUNE_SYSTEM	REACTOME_CYTOKINE_SIGNALING_IN_IMMUNE_SYSTEM	17	149	182	3952	0.000405163	0.00608689	D21_vs_D14	0.00713361	CAMK2A, FLNB, GBP2, GBP5, GBP6, IFIT3, IFITM1, IRAK3, IRF7, ISG15, MAP3K8, OAS1, OAS2, PTK2B, UBA7, USP18, XAF1
MSigDB_Reactome	REACTOME_PLATELET_ACTIVATION_SIGNALING_AND_AGGREGATION	REACTOME_PLATELET_ACTIVATION_SIGNALING_AND_AGGREGATION	15	149	149	3952	0.000405319	0.00608689	D21_vs_D14	0.00713361	ACTN2, CD36, COL1A2, DGKB, DGKG, F13A1, FN1, GNG13, ITPR3, LCP2, PRKCG, RASGRP1, SERPINE1, SERPING1, THBS1
GO-BP	GO:0050432	catecholamine secretion	7	315	41	11623	0.000102244	0.00610874	D14_vs_D1	0.00693556	GHSR, HRH3, HTR2A, NPY2R, OXTR, SYT2, SYT4
GO-BP	GO:0050673	epithelial cell proliferation	47	1135	289	11623	0.000314501	0.00611538	D21_vs_D1	0.00749603	ATOH8, BMP4, BMP6, CCL2, CCND1, CDK6, CDKN1C, COL8A2, DUSP10, EPHA2, FBXW7, FGFBP1, FZD7, GHSR, GLI1, GPC3, HES1, HTR2B, ID1, IGFBP3, ITGA4, KDR, LAMC1, LGR5, MDK, MTSS1, MYC, NKX3-1, NKX6-1, NOTCH1, NOTCH2, NR1D1, NRARP, NUPR1, OSR1, PGR, PTPRN, SCG2, SCN5A, SERPINB5, SFRP1, SGPP2, SHH, STAT1, THBS1, XDH, ZFP36
GO-BP	GO:1903532	positive regulation of secretion by cell	54	1664	241	11623	0.000424919	0.00613435	D21_vs_D3	0.00774035	ACHE, AKAP12, AVPR1A, BMP6, C1QTNF3, C5, CCK, CD274, CDK5R2, CRHR1, CSF1R, DDX58, DOC2B, FZD5, GIPR, GRP, IFIH1, IFNGR1, IL17RA, IL17RC, IL33, INHA, LRP1, MBP, NKX3-1, NLGN1, NTSR1, OXTR, P2RY1, PANX1, PINK1, POSTN, PPP3CB, PRKCE, PRKCZ, RAB15, RAB3A, RASGRP1, SCAMP5, SMPD3, SNCA, STX1A, STX1B, STXBP1, SYT1, SYT4, TCF7L2, TGFB3, TLR2, TNFRSF11A, TRIM16, UNC13A, VAMP8, WLS
GO-BP	GO:1990138	neuron projection extension	29	1135	152	11623	0.000316985	0.0061395	D21_vs_D1	0.0075256	BCL11A, CDH4, CDKL5, CXCR4, DCLK1, DSCAM, FN1, ITGA4, LAMB2, LRP1, MAG, NKX6-1, NTN1, NTRK3, PLXNA4, POSTN, RIMS1, SEMA3B, SEMA3E, SEMA3F, SEMA4A, SEMA5B, SH3GL2, SLIT1, SLIT3, SYT4, UNC13A, VCL, WASF1
GO-BP	GO:0042116	macrophage activation	18	1664	55	11623	0.000426669	0.0061426	D21_vs_D3	0.00775076	CRTC3, DYSF, FCGR2B, IFNGR1, IL33, LDLR, LRFN5, MAPT, NR1H3, PRKCE, SLC7A2, SNCA, SPHK1, SUCNR1, THBS1, TLR2, TTBK1, ZC3H12A
consDB	Reactome_4151	Uptake and actions of bacterial toxins (R-HSA-5339562)	11	1200	26	8293	0.000529761	0.00614599	D21_vs_D3	0.00757262	ANTXR2, CALM2, HBEGF, MAP2K4, SNAP25, STX1A, STX1B, SV2B, SYT1, VAMP1, VAMP2
GO-BP	GO:0040013	negative regulation of locomotion	52	1664	230	11623	0.000429882	0.00615635	D21_vs_D3	0.00776812	ABR, ACVR1C, ADARB1, APOD, BCL2, BST2, C5, CCL2, CTNNA1, DCN, DUSP10, FBLN1, FOXO3, GHSR, GREM1, IDH2, IFITM1, IGFBP3, IGFBP5, IL33, KANK1, LRP1, MAPK15, MCTP1, MMP28, NAV3, NDRG4, NEXMIF, NFE2L2, NOTCH1, NRG3, PLCB1, PRKG1, PTPRO, PTPRR, PTPRU, RECK, SEMA3B, SEMA3E, SEMA3F, SEMA4A, SEMA4F, SEMA6B, SEMA7A, SERPINE1, SFRP1, SHH, STK26, THBS1, THY1, VASH1, VCL
GO-BP	GO:0002521	leukocyte differentiation	66	1664	309	11623	0.000435791	0.00615635	D21_vs_D3	0.00776812	ANXA2, B2M, BCL11B, BCL2, BMP4, CAMK4, CD83, CDK6, CLCF1, CSF1, CSF1R, CYP26B1, DUSP10, EFNA4, EGR3, EPHA2, ERBB2, FBN1, FCGR2B, FGL2, FOXJ1, FZD5, FZD7, FZD8, GLI2, HDAC9, IFI16, IL15, INHA, IRF1, IRF7, ITGA4, ITM2A, LEPR, LFNG, LRRC17, LRRK1, MYH9, NOTCH2, NRARP, PAX1, PIK3CD, PIR, PLCL2, PPP3CB, PRKCZ, PTK2B, PTPN6, RASGRP1, RORC, RSAD2, SEMA4A, SFRP1, SH3RF1, SHH, STAT6, TESC, TGFBR2, TLR2, TMEM178A, TMEM98, TNFRSF11A, TRPM2, VNN1, ZC3H12A, ZFP36L2
GO-BP	GO:0051482	positive regulation of cytosolic calcium ion concentration involved in phospholipase C-activating G protein-coupled signaling pathway	8	1664	15	11623	0.000435894	0.00615635	D21_vs_D3	0.00776812	GPR17, GPR4, GRM1, HTR2C, LPAR1, LPAR4, LPAR6, OPRL1
GO-BP	GO:0072074	kidney mesenchyme development	8	1664	15	11623	0.000435894	0.00615635	D21_vs_D3	0.00776812	BASP1, BMP4, BMP7, FOXD1, OSR1, PAX2, SHH, STAT1
GO-BP	GO:0086014	atrial cardiac muscle cell action potential	8	1664	15	11623	0.000435894	0.00615635	D21_vs_D3	0.00776812	CACNA1C, FLNA, GJC1, KCNJ3, KCNN2, RYR2, SCN3B, SCN5A
GO-BP	GO:0086026	atrial cardiac muscle cell to AV node cell signaling	8	1664	15	11623	0.000435894	0.00615635	D21_vs_D3	0.00776812	CACNA1C, FLNA, GJC1, KCNJ3, KCNN2, RYR2, SCN3B, SCN5A
GO-BP	GO:0086066	atrial cardiac muscle cell to AV node cell communication	8	1664	15	11623	0.000435894	0.00615635	D21_vs_D3	0.00776812	CACNA1C, FLNA, GJC1, KCNJ3, KCNN2, RYR2, SCN3B, SCN5A
GO-BP	GO:0008045	motor neuron axon guidance	10	1664	22	11623	0.000438146	0.00616088	D21_vs_D3	0.00777383	CHN1, EPHA4, ERBB2, KIF5C, LHX4, NTN1, PLXNA4, RNF165, SEMA3F, SLIT1
GO-BP	GO:0098739	import across plasma membrane	25	1664	88	11623	0.000438578	0.00616088	D21_vs_D3	0.00777383	ATP1A3, ATP1B1, FAM155A, FAM155B, FOLR1, KCNJ13, KCNJ2, KCNJ3, KCNJ4, KCNJ6, KCNK9, LRP2, NTSR1, RGS4, SLC12A5, SLC12A8, SLC1A1, SLC39A12, SLC39A4, SLC7A1, SLC7A2, SLC7A3, SLC9A4, THBS1, TRPM2
GO-CC	GO:0045211	postsynaptic membrane	19	322	277	12105	0.000154877	0.00616596	D3_vs_D1	0.00752826	ACTN2, CACNG3, CADPS2, CHRNA1, CHRNA4, CHRNA5, EFNB3, GRIN2C, GRIN2D, GRM2, GRM3, IGSF21, LIN7B, NRGN, OPRD1, PRRT2, RGS14, SEMA4F, SLC6A11
GO-CC	GO:0031012	extracellular matrix	22	322	350	12105	0.000169174	0.00616596	D3_vs_D1	0.00752826	ACAN, ADAMTS3, CHI3L1, COL15A1, COL28A1, CSPG4, ELFN1, EMILIN2, FBN2, GDF10, KRT1, L1CAM, LAMA3, LRRN2, MFGE8, PLSCR1, RTN4RL2, SFRP2, TECTA, TIMP1, TIMP4, WNT4
consDB	KEGG_2510	Neuroactive ligand-receptor interaction - Homo sapiens (human) (path:hsa04080)	15	287	139	8293	8.68081e-05	0.00617392	D21_vs_D14	0.00682035	AVPR1A, CHRM1, CRHR1, GABRA5, GRM3, HTR1A, LEPR, LPAR1, LPAR6, MAS1, MCHR1, NTSR1, SSTR3, SSTR4, VIPR1
GO-MP	GO:0019905	syntaxin binding	13	832	66	11652	0.000675783	0.00617986	D21_vs_D7	0.0077884	DOC2B, NAPB, NSF, PRRT2, SNAP25, SNPH, STXBP5L, SYP, SYT1, SYT17, SYT3, SYT4, UNC13A
GO-BP	GO:0070268	cornification	7	543	21	11623	3.06362e-05	0.00618735	D3_vs_PBS	0.00646425	DSP, KRT12, KRT6A, KRT6B, KRT6C, KRT73, KRT77
GO-CC	GO:0001518	voltage-gated sodium channel complex	6	1724	10	12105	0.00103752	0.00619283	D21_vs_D3	0.00791107	SCN1B, SCN2A, SCN2B, SCN3B, SCN5A, SCN8A
GO-BP	GO:0099177	regulation of trans-synaptic signaling	44	740	376	11623	6.24151e-05	0.00620472	D14_vs_PBS	0.00672585	ADCYAP1, APOE, ARC, BDNF, CACNB3, CHRNA4, CHRNB3, CUX2, DISC1, DRD1, EGR2, GHSR, GIPC1, GRIN2D, GRM2, GRM4, GRM7, HAP1, HOMER1, HTR2A, IGSF9B, JPH4, MCTP1, NPAS4, NPTX2, NRGN, NTF3, NTSR1, OXTR, PLK2, PRKCB, PRRT2, PTGS2, RAB26, RGS4, RIMS3, RIN1, SCTR, SLC4A10, SORCS3, SYT4, TAC1, VAMP1, WNT7A
consDB	KEGG_3271	Retrograde endocannabinoid signaling - Homo sapiens (human) (path:hsa04723)	19	808	80	8293	0.000184096	0.0062059	D21_vs_D1	0.00703341	CACNA1S, GABRA2, GABRA5, GABRB3, GABRG2, GABRR1, GNG13, GNG2, GNG4, GRIA2, ITPR3, KCNJ3, KCNJ6, PLCB1, PRKCB, PRKCG, PTGS2, RIMS1, SLC17A7
consDB	Reactome_855	CREB phosphorylation through the activation of Ras (R-HSA-442742)	10	808	28	8293	0.000186803	0.0062059	D21_vs_D1	0.00703341	ACTN2, CALM2, CAMK2A, GRIN1, GRIN2A, GRIN2B, GRIN2D, NEFL, RPS6KA2, RPS6KA6
GO-BP	GO:0001822	kidney development	20	403	223	11623	9.64362e-05	0.0062061	D21_vs_D14	0.00736298	ACTA2, ARG2, BMP6, CDKN1C, CYP26A1, CYP26B1, DCN, FBN1, FOXC2, FOXD1, GPC3, LAMA5, MME, OSR1, PODXL, SHH, SMAD6, STRA6, TFAP2A, TFAP2B
GO-BP	GO:0007204	positive regulation of cytosolic calcium ion concentration	18	403	189	11623	9.98777e-05	0.0062061	D21_vs_D14	0.00736298	ADM, AVPR1A, CD36, CRHR1, CXCL10, CXCR4, ITPR3, LPAR1, LPAR6, MCHR1, NTSR1, PLCH2, PTK2B, RYR2, RYR3, SNCA, TRPM1, TRPM2
GO-BP	GO:0030278	regulation of ossification	16	403	156	11623	0.0001013	0.0062061	D21_vs_D14	0.00736298	BMP6, CCN1, CHRD, GDF10, GFRA4, GLI1, IFITM1, IGFBP5, ISG15, OMD, OSR1, PTK2B, RANBP3L, SMAD6, SMOC1, TFAP2A
GO-BP	GO:0007187	G protein-coupled receptor signaling pathway, coupled to cyclic nucleotide second messenger	15	403	140	11623	0.000101418	0.0062061	D21_vs_D14	0.00736298	ADM, CHRM1, CORT, CRHR1, CXCL10, GPR26, GPR37, GRM3, HTR1A, LGR5, LPAR1, MCHR1, SSTR3, SSTR4, VIPR1
consDB	KEGG_3706	Synaptic vesicle cycle - Homo sapiens (human) (path:hsa04721)	17	1200	51	8293	0.000538427	0.00620758	D21_vs_D3	0.0076485	ATP6V0A1, ATP6V1G2, CACNA1B, CPLX1, CPLX2, DNM1, NSF, RAB3A, RIMS1, SLC17A7, SNAP25, STX1A, STX1B, STXBP1, SYT1, UNC13A, VAMP2
GO-BP	GO:0048645	animal organ formation	15	1664	42	11623	0.000443252	0.00620979	D21_vs_D3	0.00783555	BMP2, BMP4, BMP7, FOLR1, GATA6, GLI2, HES1, LRP2, NOTCH1, PAX2, PIM1, SHH, SPRY1, TBR1, TGFBR2
GO-MP	GO:0015077	monovalent inorganic cation transmembrane transporter activity	51	1556	237	11652	0.00031507	0.00621036	D21_vs_PBS	0.00711688	ASIC4, ATP1B1, ATP6V0A4, ATP6V1B2, ATP6V1C1, HCN1, KCNA1, KCNA4, KCND2, KCNE4, KCNE5, KCNF1, KCNG2, KCNH5, KCNJ13, KCNJ16, KCNJ2, KCNJ3, KCNJ6, KCNK2, KCNMA1, KCNN2, KCNQ2, KCNQ3, KCNQ5, KCNS1, KCNS2, KCNV1, LRRC55, MFSD2A, MFSD3, SCN1B, SCN2A, SCN5A, SCNN1A, SLC12A4, SLC12A8, SLC12A9, SLC17A7, SLC1A1, SLC1A2, SLC24A2, SLC24A4, SLC4A10, SLC4A7, SLC6A17, SLC6A7, SLC8B1, SLC9A4, SNAP25, TCIRG1
consDB	Reactome_2629	O-linked glycosylation (R-HSA-5173105)	16	616	81	8293	0.000250526	0.00622208	D21_vs_D7	0.00782078	ADAMTS10, ADAMTS12, ADAMTS15, ADAMTS16, ADAMTS2, ADAMTS3, ADAMTS7, ADAMTS8, ADAMTSL4, GALNT9, MUC3A, SPON2, ST6GALNAC2, THBS1, THSD4, THSD7B
consDB	Reactome_3982	TRAF3-dependent IRF activation pathway (R-HSA-918233)	3	70	12	8293	0.000119996	0.00622371	D7_vs_D3	0.00670886	DDX58, IFIH1, IRF7
GO-BP	GO:0035725	sodium ion transmembrane transport	26	1664	93	11623	0.000447137	0.00623071	D21_vs_D3	0.00786195	ASIC1, ATP1A3, ATP1B1, FXYD1, FXYD7, HECW1, NETO1, NOS1, OSR1, PRKCE, PTPN3, SCN1B, SCN2A, SCN2B, SCN3B, SCN5A, SCN8A, SLC17A7, SLC24A2, SLC24A4, SLC8A2, SLC9A4, TESC, TRPM2, UTRN, YWHAH
GO-BP	GO:0042098	T cell proliferation	26	1664	93	11623	0.000447137	0.00623071	D21_vs_D3	0.00786195	ARG2, BMP4, CCND3, CD151, CD24, CD274, CORO1A, ERBB2, FKBP1B, FOXJ1, HES1, HLA-DMB, IGF2, IGFBP2, IL15, IRF1, LMO1, MSN, PAWR, PPP3CB, PTPN6, SH3RF1, SHH, SPTA1, TGFBR2, TNFSF18
GO-BP	GO:0001755	neural crest cell migration	11	844	46	11623	0.00035051	0.00623943	D21_vs_D7	0.00772542	BMP4, BMP7, FN1, LAMA5, SEMA3B, SEMA3E, SEMA4A, SEMA4F, SEMA7A, SHH, SOX10
GO-BP	GO:0090100	positive regulation of transmembrane receptor protein serine/threonine kinase signaling pathway	11	403	81	11623	0.000103711	0.00624237	D21_vs_D14	0.00740601	BMP6, CCN1, CDH5, CDKN1C, CRB2, DAB2, FOXD1, GDF10, GPC3, TGFB1I1, THBS1
GO-BP	GO:0051209	release of sequestered calcium ion into cytosol	16	844	85	11623	0.000353156	0.00624411	D21_vs_D7	0.00773122	CALM2, CASQ1, CORO1A, HTR2C, ITPR3, JPH3, NTSR1, PLCB1, PLCH2, PTK2B, RYR2, RYR3, SNCA, THY1, TRPA1, TRPM2
GO-BP	GO:0050433	regulation of catecholamine secretion	10	844	39	11623	0.000353614	0.00624411	D21_vs_D7	0.00773122	CRHR1, GHSR, NPY2R, P2RY1, SNCA, STX1A, SYT1, SYT17, SYT3, SYT4
GO-CC	GO:0031225	anchored component of membrane	10	322	94	12105	0.000192794	0.00624606	D3_vs_D1	0.00762606	CD24, GFRA2, IGSF21, LYPD6B, MDGA1, OTOA, RAB26, RTN4R, RTN4RL2, TECTA
GO-BP	GO:0071277	cellular response to calcium ion	21	1664	69	11623	0.000450182	0.00625643	D21_vs_D3	0.00789439	ADCY1, ADGRV1, CPNE4, CPNE6, CPNE7, CPNE8, CRHBP, FOSB, HPCA, KCNH1, NEUROD2, NLGN1, RASAL1, RYR3, SCN5A, SYT1, SYT13, SYT17, SYT3, SYT4, TRPM2
consDB	KEGG_1676	Hepatitis C - Homo sapiens (human) (path:hsa05160)	6	70	94	8293	0.000132086	0.00627989	D7_vs_D3	0.00676942	DDX58, IFIT1B, IRF7, OAS1, OAS2, STAT1
GO-BP	GO:0045933	positive regulation of muscle contraction	8	844	26	11623	0.000359305	0.00629406	D21_vs_D7	0.00779306	ACE2, CCN2, CHRM3, GHSR, NPY2R, PTGS2, SPHK1, TACR3
GO-BP	GO:0099622	cardiac muscle cell membrane repolarization	8	844	26	11623	0.000359305	0.00629406	D21_vs_D7	0.00779306	FLNA, KCNE4, KCNIP2, KCNJ2, KCNJ3, KCNN2, SCN1B, SCN5A
GO-BP	GO:0051281	positive regulation of release of sequestered calcium ion into cytosol	11	1563	26	11623	0.000278338	0.00633303	D21_vs_PBS	0.00749146	BAX, CALM2, CAPN3, CASQ1, CXCL10, DRD1, GSTM2, JPH2, PDPK1, SNCA, TRPC1
GO-BP	GO:0072311	glomerular epithelial cell differentiation	8	1563	15	11623	0.000280421	0.0063547	D21_vs_PBS	0.00751708	BMP4, FOXC2, FOXJ1, KLF15, LAMB2, NPHS1, PODXL, PTPRO
GO-BP	GO:0009629	response to gravity	4	844	6	11623	0.000367824	0.00636718	D21_vs_D7	0.00788359	FOS, MSTN, SPARC, STX1A
GO-BP	GO:0033089	positive regulation of T cell differentiation in thymus	4	844	6	11623	0.000367824	0.00636718	D21_vs_D7	0.00788359	EGR3, RASGRP1, SHH, VNN1
GO-BP	GO:0060907	positive regulation of macrophage cytokine production	4	844	6	11623	0.000367824	0.00636718	D21_vs_D7	0.00788359	CD36, SEMA7A, SPON2, TLR4
GO-BP	GO:0001659	temperature homeostasis	27	1135	138	11623	0.0003313	0.00639169	D21_vs_D1	0.00783472	ACHE, ADCYAP1, ADRB3, ALDH1A1, CIDEA, CXCR4, DIO2, DRD1, EBF2, ELOVL6, FOXC2, GPR3, HTR2A, ID1, LCN2, LEPR, MFAP2, NOTCH1, NR1D1, NR1H2, PLCL2, PRDM16, PRLR, PTGS2, SLC27A1, TLE3, ZNF423
GO-BP	GO:0009636	response to toxic substance	78	1664	379	11623	0.000462012	0.00640376	D21_vs_D3	0.0080803	ADAMTS13, ARHGAP33, ASIC1, ASNS, ASS1, B2M, BCL2, BMP7, BNIP3, CA3, CCND1, CD36, CES1, CHRNA4, CHRNA5, CHRNA7, CHRNB1, CHRNB3, CRHBP, CRHR1, CRYAB, EPHX1, FBLN5, FKBP1B, FOXO3, GPR37, GPX1, GPX8, GRIN1, GRIN2A, GRIN2B, GSTM1, HDAC9, HMGCR, HPCA, KCNMA1, KDR, LPO, MAP1B, MB, MBP, MGST1, MGST3, MSTN, NEFL, NFE2L2, NR4A2, NR4A3, NTRK3, NUPR1, OXTR, PAWR, PAX2, PINK1, PPP3CA, PRKCE, PRXL2B, PTGS1, PTGS2, PTK2B, RGS4, SCN1B, SCN2B, SLC15A2, SLC22A18, SMPD3, SPARC, SPHK1, SRD5A1, STAT1, STAT6, STK26, TLR2, TRPA1, TRPC6, TRPM2, TRPM6, ZC3H12A
GO-BP	GO:0030323	respiratory tube development	15	403	141	11623	0.000109972	0.00641537	D21_vs_D14	0.00761126	ADAMTS2, CCN2, FGF7, GLI1, GPC3, HEG1, HHIP, IGFBP5, LAMA5, LOX, MME, SHH, SMPD3, STRA6, ZIC3
GO-BP	GO:0031069	hair follicle morphogenesis	5	403	15	11623	0.00011008	0.00641537	D21_vs_D14	0.00761126	FGF7, IGFBP5, SHH, SNAI1, SOSTDC1
GO-BP	GO:0032835	glomerulus development	14	1135	52	11623	0.000335681	0.00641916	D21_vs_D1	0.0078684	BMP4, BMP7, FOXC2, FOXJ1, GPR4, HES1, KLF15, LAMB2, MTSS1, NOTCH1, OSR1, PODXL, PROM1, PTPRO
GO-BP	GO:1900449	regulation of glutamate receptor signaling pathway	15	1135	58	11623	0.000335994	0.00641916	D21_vs_D1	0.0078684	ACTN2, ARC, CCL2, CRHBP, DLG2, FRRS1L, GRIA2, GRIN1, GRIN2A, GRIN2B, LRRC7, NECAB2, NEFL, PTK2B, UNC13A
GO-BP	GO:0030501	positive regulation of bone mineralization	11	1135	35	11623	0.000336623	0.00641916	D21_vs_D1	0.0078684	ATP2B1, BMP4, BMP6, BMP7, CCN1, FBN2, ISG15, NELL1, OSR1, PKDCC, TGFB3
GO-MP	GO:0019838	growth factor binding	28	1637	106	11652	0.000551446	0.00644112	D21_vs_D3	0.00775347	ACVR1C, CCN1, CCN2, CCN5, CD36, COL5A1, ERBB2, FGFBP1, FLT1, FSTL4, GHR, IGFBP2, IGFBP3, IGFBP5, IL11RA, KDR, LTBP2, LTBP3, NKD2, NRP2, NTRK3, SCN5A, SHC1, TGFB3, TGFBR2, THBS1, TRIM16, VASN
GO-BP	GO:0010466	negative regulation of peptidase activity	22	844	138	11623	0.00037524	0.00647007	D21_vs_D7	0.008011	BST2, C5, CRB2, GPC3, IFI16, ITIH2, PAPLN, PTGS2, RECK, SERPINA3, SERPINB5, SERPINB6, SERPIND1, SNCA, SORL1, SPINK8, SPOCK1, SPOCK2, TFAP2B, TFPI, THBS1, VTN
GO-BP	GO:0007162	negative regulation of cell adhesion	27	844	185	11623	0.0003781	0.0064756	D21_vs_D7	0.00801784	ACVRL1, APOD, ARG2, ARHGDIG, BMP2, BMP4, BMP6, DSCAM, ERBB2, FBLN1, FCGR2B, FGL2, FOXJ1, FZD7, MBP, MYOC, NRARP, PAWR, PLXNB3, PODXL, POSTN, PRKG1, SEMA3E, SHH, SPOCK1, TGFBI, THBS1
GO-BP	GO:0015711	organic anion transport	41	844	326	11623	0.000378506	0.0064756	D21_vs_D7	0.00801784	ACE2, ACSL4, AVPR1A, CA7, CCK, CD36, CYP4F2, FABP3, GLS, GRM7, LRP2, NTSR1, PLTP, PPFIA2, PPFIA3, RGS4, RIMS1, SLC13A5, SLC17A7, SLC1A1, SLC1A5, SLC22A6, SLC26A4, SLC26A7, SLC2A6, SLC4A10, SLC6A7, SLC7A4, SLC7A7, SLCO1A2, SLCO2A1, SLCO2B1, SNAP25, SNCA, SSTR4, STRA6, STX1A, SYT1, SYT4, THBS1, TRPC4
GO-BP	GO:0006814	sodium ion transport	35	1664	139	11623	0.000468784	0.00647858	D21_vs_D3	0.00817471	ADRB2, ASIC1, ATP1A3, ATP1B1, CNTN1, FGF13, FXYD1, FXYD7, HECW1, KLHL3, NETO1, NKAIN2, NKAIN3, NOS1, OSR1, PRKCE, PTPN3, SCN1B, SCN2A, SCN2B, SCN3B, SCN5A, SCN8A, SLC13A5, SLC17A7, SLC24A2, SLC24A4, SLC4A10, SLC4A7, SLC8A2, SLC9A4, TESC, TRPM2, UTRN, YWHAH
GO-BP	GO:0050708	regulation of protein secretion	62	1664	287	11623	0.000469897	0.00647858	D21_vs_D3	0.00817471	ABCC8, ACHE, ACVR1C, AKAP12, ANXA5, ARG2, BMP6, BRSK2, C1QTNF3, C5, CACNA1C, CACNA1E, CD274, CIDEA, CSF1R, DDX58, DISP1, DOC2B, FCGR2B, FKBP1B, FN1, FZD5, GHSR, GIPR, HDAC9, HMGCR, ICA1, IDH2, IFIH1, IFNGR1, IL17RA, IL17RC, IL33, ITPR3, KCNG2, LRP1, MBP, NEUROD1, NR1H3, PANX1, PML, POSTN, PPP3CA, PPP3CB, PRKCE, PRKCZ, RAB11FIP1, RASGRP1, RSAD2, SCAMP5, SFRP1, SNAP25, SREBF1, STX1A, STXBP5L, SYT4, TCF7L2, TGFB3, TLR2, TRIM16, WLS, ZC3H12A
GO-BP	GO:0032370	positive regulation of lipid transport	14	1664	38	11623	0.00047432	0.00649147	D21_vs_D3	0.00819098	ABCA1, ANXA2, ATP8A2, BMP6, FABP3, LIPG, LRP1, NKX3-1, NR1H3, NTSR1, PLTP, PTCH1, SSTR4, TNFRSF11A
GO-BP	GO:0051271	negative regulation of cellular component movement	52	1664	231	11623	0.000479328	0.00649147	D21_vs_D3	0.00819098	ABR, ACVR1C, ADARB1, APOD, BCL2, BST2, C5, CCL2, CNIH2, CTNNA1, DCN, DUSP10, FBLN1, FOXO3, GREM1, IDH2, IFITM1, IGFBP3, IGFBP5, IL33, KANK1, LRP1, MAPK15, MCTP1, MMP28, NAV3, NDRG4, NEXMIF, NFE2L2, NOTCH1, NRG3, PLCB1, PRKG1, PTPRO, PTPRR, PTPRU, RECK, SEMA3B, SEMA3E, SEMA3F, SEMA4A, SEMA4F, SEMA6B, SEMA7A, SERPINE1, SFRP1, SHH, STK26, THBS1, THY1, VASH1, VCL
GO-BP	GO:0001764	neuron migration	34	1664	134	11623	0.000483057	0.00649147	D21_vs_D3	0.00819098	ACAP3, CAMK2A, CAMK2B, CCK, CDK5R1, CDK5R2, CDKL5, CELSR1, CNTN2, CXCR4, DCC, DCLK1, DCX, FGF13, FLNA, ITGA3, MAP1B, MDGA1, NAV1, NEXMIF, NR4A2, NRG3, NRP2, NSMF, NTN1, NTRK3, PAX6, PHACTR1, PLXNB2, PRKG1, SCRT2, SH3RF1, SHTN1, SPOCK1
GO-BP	GO:0032943	mononuclear cell proliferation	34	1664	134	11623	0.000483057	0.00649147	D21_vs_D3	0.00819098	ACE, ARG2, BCL2, BMP4, CCND3, CD151, CD24, CD274, CLCF1, CORO1A, CSF1, ERBB2, FCGR2B, FKBP1B, FOXJ1, HES1, HLA-DMB, IGF2, IGFBP2, IL15, IMPDH1, IRF1, LMO1, MNDA, MSN, PAWR, PLCL2, PPP3CB, PTPN6, SH3RF1, SHH, SPTA1, TGFBR2, TNFSF18
GO-BP	GO:0045765	regulation of angiogenesis	48	1664	209	11623	0.000484239	0.00649147	D21_vs_D3	0.00819098	ADM, AKT3, ANXA3, C3, CDH5, CHRNA7, COL4A3, CXCL10, CXCR4, DCN, EFNA3, EPHA2, ERBB2, FGFBP1, FLT1, FOXC2, GAB1, GATA6, GHSR, GPR4, HDAC9, HSPG2, JCAD, KDR, KRT1, NFE2L2, NOTCH1, NPR1, PML, PPP1R16B, PRKCB, PRKD2, PTGS2, PTK2B, RECK, RLN2, SEMA3E, SEMA4A, SERPINE1, SFRP1, SPARC, SPHK1, STAT1, TGFBR2, THBS1, VASH1, VASH2, ZC3H12A
GO-BP	GO:0050863	regulation of T cell activation	41	1664	171	11623	0.000484565	0.00649147	D21_vs_D3	0.00819098	ARG2, BMP4, CAMK4, CAV1, CCL2, CD24, CD274, CD83, CORO1A, CYP26B1, DUSP10, EFNB3, EGR3, ERBB2, FCGR2B, FGL2, FOXJ1, GLI2, HES1, HLA-DMB, IGF2, IGFBP2, IL15, IRF1, LMO1, MAP3K8, NRARP, PAK1, PAK3, PAWR, PRKCZ, PTPN6, RASGRP1, SH3RF1, SHH, SPTA1, TGFBR2, THY1, TNFSF18, VNN1, ZC3H12A
GO-BP	GO:0007190	activation of adenylate cyclase activity	11	1664	26	11623	0.000485551	0.00649147	D21_vs_D3	0.00819098	ADCY1, ADCY3, ADCY9, ADRB1, ADRB2, ADRB3, CAP2, CRHR1, GIPR, LGR5, RXFP1
GO-BP	GO:1901385	regulation of voltage-gated calcium channel activity	11	1664	26	11623	0.000485551	0.00649147	D21_vs_D3	0.00819098	AHNAK, CACNB1, CBARP, CRHR1, DYSF, EHD3, FGF14, HPCA, OPRL1, REM2, STAC2
GO-BP	GO:0002921	negative regulation of humoral immune response	6	1664	9	11623	0.000485779	0.00649147	D21_vs_D3	0.00819098	C4BPA, CD59, FCGR2B, FOXJ1, PTPN6, SERPING1
GO-BP	GO:0090185	negative regulation of kidney development	6	1664	9	11623	0.000485779	0.00649147	D21_vs_D3	0.00819098	BMP4, BMP7, OSR1, PAX2, SHH, STAT1
GO-BP	GO:0090196	regulation of chemokine secretion	6	1664	9	11623	0.000485779	0.00649147	D21_vs_D3	0.00819098	C5, CSF1R, IL33, LRP1, MBP, POSTN
GO-BP	GO:0090197	positive regulation of chemokine secretion	6	1664	9	11623	0.000485779	0.00649147	D21_vs_D3	0.00819098	C5, CSF1R, IL33, LRP1, MBP, POSTN
GO-CC	GO:0001725	stress fiber	14	1183	54	12105	0.000516517	0.00651048	D21_vs_D1	0.00786695	CNN2, FHL3, FHOD1, FLNB, MYH14, MYH9, MYL9, MYLK, PDLIM2, PDLIM7, PGM5, SYNPO2, TRIP6, ZYX
GO-CC	GO:0097517	contractile actin filament bundle	14	1183	54	12105	0.000516517	0.00651048	D21_vs_D1	0.00786695	CNN2, FHL3, FHOD1, FLNB, MYH14, MYH9, MYL9, MYLK, PDLIM2, PDLIM7, PGM5, SYNPO2, TRIP6, ZYX
GO-BP	GO:0010469	regulation of signaling receptor activity	30	1563	117	11623	0.000288731	0.00651675	D21_vs_PBS	0.00770878	ACTN2, ADRB2, ARC, CAPN1, CNRIP1, CRHBP, DLG2, FCGR2B, GPRC5A, GREM1, GREM2, GRIA2, GRIN1, GRIN2A, GRIN2B, HOMER1, LDOC1, LRRC7, LY6E, NEFL, NLGN1, NPTX1, NPTX2, NPTXR, P2RY1, PINK1, PTK2B, RASGRF1, SHC1, TAFA1
GO-BP	GO:0071417	cellular response to organonitrogen compound	97	1664	492	11623	0.000489413	0.00652331	D21_vs_D3	0.00823116	ACTN2, ADCY1, ADCY3, ADCY9, ADRB2, ANXA5, ASS1, ATP1A3, ATP2B1, ATP6V0A1, ATP6V1G2, BCL11A, CACNB1, CALY, CAMK2A, CASQ2, CAV1, CCND3, CD36, CHRM1, CHRM3, COL5A2, CRHBP, CRHR1, CTNNA1, EPHA4, FBN1, FCGR2B, FLNA, FOLR1, FOXC2, FOXO3, FOXO6, GAB1, GABRB3, GABRG2, GHR, GHSR, GNA14, GNG2, GOT1, GPD1, GRB14, GRM5, HDAC9, HTR1A, HTR2C, HTR4, HTR5A, IGF2, IGFBP5, ITGA4, KANK1, LDOC1, LPIN3, LRP1, MAP1B, MAS1, MSTN, NEURL1, NFE2L2, NOX4, NR4A2, NR4A3, NSG1, NSG2, NSMF, P2RY1, P2RY2, PAK1, PDE2A, PRKCB, PRKCZ, PTGS2, PTPRE, RAB31, RARRES2, RGS4, RGS8, RYR2, RYR3, SFRP1, SHC1, SMPD3, SNCA, SOCS2, SORL1, SPAAR, SRD5A1, SREBF1, STAT1, STAT5A, STAT6, SULT1A3, TRPM2, VAMP2, VIM
GO-BP	GO:0008360	regulation of cell shape	33	1664	129	11623	0.000496357	0.00653025	D21_vs_D3	0.00823991	ATP10A, BVES, CCL2, CDC42EP1, CDC42EP3, CDC42EP5, CORO1A, CSF1R, FGD3, FMNL1, FN1, KDR, LPAR1, MSN, MYH14, MYH9, P2RY1, PALM2AKAP2, PALMD, PARVB, PDPN, PLXNA4, PLXNB2, PRAG1, PTK2B, RHOD, RHOF, SEMA3E, SEMA4A, SH3KBP1, SHROOM3, SPTA1, STRIP2
GO-BP	GO:0014048	regulation of glutamate secretion	7	1664	12	11623	0.000497452	0.00653025	D21_vs_D3	0.00823991	AVPR1A, CCK, GRM7, NTSR1, SNCA, STXBP1, SYT4
GO-BP	GO:0016081	synaptic vesicle docking	7	1664	12	11623	0.000497452	0.00653025	D21_vs_D3	0.00823991	CAMK2A, PPFIA3, SNAP25, SNPH, STX1A, STX1B, UNC13A
GO-BP	GO:0038007	netrin-activated signaling pathway	7	1664	12	11623	0.000497452	0.00653025	D21_vs_D3	0.00823991	DCC, DSCAM, NTN1, SHTN1, TUBB3, UNC5A, UNC5C
GO-BP	GO:0060973	cell migration involved in heart development	7	1664	12	11623	0.000497452	0.00653025	D21_vs_D3	0.00823991	BMP4, BMP7, BVES, FLRT3, FOLR1, NDRG4, NOTCH1
GO-BP	GO:0098962	regulation of postsynaptic neurotransmitter receptor activity	7	1664	12	11623	0.000497452	0.00653025	D21_vs_D3	0.00823991	CACNG5, CNIH2, HOMER1, NPTX1, NPTX2, NPTXR, SHISA7
GO-BP	GO:0051588	regulation of neurotransmitter transport	19	740	111	11623	6.71975e-05	0.00654915	D14_vs_PBS	0.00709921	CHRNA4, CHRNB3, DRD1, GIPC1, HRH3, HTR1A, HTR2A, HTR2C, ITGB3, MCTP1, NOS1, NTSR1, PRKCB, RGS2, RGS4, RIMS3, SYT4, VAMP1, WNT7A
GO-BP	GO:0051928	positive regulation of calcium ion transport	23	1664	79	11623	0.00050022	0.0065501	D21_vs_D3	0.00826495	ANXA2, ATP1B1, ATP2B1, CALM2, CAMK2A, CASQ1, CAV1, CCL2, CXCL10, EHD3, FGF14, GRIN1, HOMER1, JPH2, MCHR1, NTSR1, RYR2, SNCA, STAC2, STIM2, THY1, TRPC6, TSPO
GO-MP	GO:0000149	SNARE binding	26	1637	96	11652	0.000567867	0.00655396	D21_vs_D3	0.0078893	ABCA1, CPLX1, CPLX2, DOC2B, EXOC3L4, NAPB, NAPG, NSF, PRRT2, SNAP25, SNAP91, SNCA, SNPH, STX1A, STX1B, STXBP1, STXBP5L, SYP, SYT1, SYT13, SYT17, SYT3, SYT4, TRIM9, UNC13A, VAMP2
consDB	KEGG_3128	Ras signaling pathway - Homo sapiens (human) (path:hsa04014)	42	1115	176	8293	0.000111185	0.00655407	D21_vs_PBS	0.00706149	AKT1, ANGPT4, BAD, CALM2, CALML4, CSF1, CSF1R, EFNA4, EPHA2, ETS2, FGF13, FGF14, FGF18, FGF5, GNB2, GNG13, GNG2, GNG4, GRIN1, GRIN2A, GRIN2B, KDR, MAP2K2, MAPK8, NGFR, PAK3, PAK6, PDGFRB, PLA2G5, PLCG2, PRKCB, PRKCG, RAPGEF5, RASGRF1, RASGRP1, RASGRP2, REL, RGL2, RIN1, RRAS, SHC1, SHC4
GO-MP	GO:0015077	monovalent inorganic cation transmembrane transporter activity	19	395	237	11652	0.000453061	0.00657131	D21_vs_D14	0.00790583	KCNA4, KCNG2, KCNIP2, KCNJ13, KCNJ6, KCNK4, KCNK9, KCNQ5, KCNS1, KCNV1, SCN5A, SLC17A7, SLC1A1, SLC24A2, SLC6A7, SLC8A2, SLC9A2, SLC9A4, TRPM2
GO-MP	GO:0042277	peptide binding	17	395	200	11652	0.000459208	0.00657131	D21_vs_D14	0.00790583	AVPR1A, CD36, CRHR1, FCGR2B, GPR37, HSPG2, ITM2A, KCNIP2, LEPR, MAS1, MCHR1, MME, PEX5L, SSTR3, SSTR4, TRHDE, VIPR1
GO-CC	GO:0042734	presynaptic membrane	27	1183	142	12105	0.000539837	0.00659517	D21_vs_D1	0.00796928	ADAM23, ATP2B1, CHRM1, CNTN1, DRD1, EPHA4, GABRA5, GPC4, GRIK4, GRIN2A, GRM2, GRM7, HTR2A, KCNA1, KCNJ3, KCTD16, PCDH8, PDE2A, RIMS1, RIMS3, SCN2A, SNAP25, SNAP91, STX1A, STX3, SYP, UNC13A
GO-CC	GO:0031674	I band	20	1183	93	12105	0.000550068	0.00659517	D21_vs_D1	0.00796928	ACTN2, CACNA1S, CASQ1, CASQ2, CRYAB, FHL3, FLNA, FLNB, FLNC, HOMER1, KLHL40, MYL9, PALLD, PDLIM2, PDLIM7, PGM5, RYR3, SCN5A, SYNE2, SYNPO2
GO-BP	GO:0050974	detection of mechanical stimulus involved in sensory perception	8	1135	20	11623	0.000347604	0.00660308	D21_vs_D1	0.00809384	COL11A1, CXCR4, HTR2A, ITGA2, KCNA1, KCNK4, TRPA1, WHRN
GO-BP	GO:0072088	nephron epithelium morphogenesis	17	1563	52	11623	0.000293871	0.00660622	D21_vs_PBS	0.00781462	BMP2, BMP4, FMN1, FOXD1, GPC3, HES1, KIF26B, KLHL3, LAMA5, LZTS2, OSR1, PTCH1, SALL1, SHH, SMO, STAT1, WNK4
GO-BP	GO:0050890	cognition	18	315	244	11623	0.000115901	0.00660851	D14_vs_D1	0.00750298	BDNF, BRINP1, CRHBP, EGR2, GHSR, HMGCR, HRH3, HTR2A, NPAS4, NPTX2, NRGN, NTSR1, OXTR, PTCHD1, PTGS2, RIN1, SORCS3, SYT4
GO-BP	GO:0008544	epidermis development	15	315	181	11623	0.000119776	0.00660851	D14_vs_D1	0.00750298	CERS3, DSP, INHBA, KLF4, KRT12, KRT6A, KRT6B, KRT6C, KRT73, KRT77, LAMB3, LCE5A, PTHLH, SULT2B1, ZFP36
GO-BP	GO:0002673	regulation of acute inflammatory response	5	315	19	11623	0.000120447	0.00660851	D14_vs_D1	0.00750298	ADAM8, ADCYAP1, C3, FCGR2B, PTGS2
GO-BP	GO:0051589	negative regulation of neurotransmitter transport	5	315	19	11623	0.000120447	0.00660851	D14_vs_D1	0.00750298	HRH3, NOS1, RGS2, RGS4, SYT4
GO-BP	GO:0090257	regulation of muscle system process	14	315	161	11623	0.000120851	0.00660851	D14_vs_D1	0.00750298	CALCRL, DSP, GHSR, KCNA1, KLF4, LMCD1, MLIP, NOS1, NPY2R, OXTR, PTGS2, RGS2, RGS4, TACR3
consDB	KEGG_718	Cholinergic synapse - Homo sapiens (human) (path:hsa04725)	20	808	87	8293	0.000202045	0.00661208	D21_vs_D1	0.00749375	ACHE, CACNA1S, CAMK2A, CAMK4, CHRM1, CHRNA7, CREB5, GNG13, GNG2, GNG4, ITPR3, KCNJ2, KCNJ3, KCNJ4, KCNJ6, KCNQ2, KCNQ5, PLCB1, PRKCB, PRKCG
GO-BP	GO:0001662	behavioral fear response	9	740	30	11623	6.95292e-05	0.0066461	D14_vs_PBS	0.0072043	ADCYAP1, APOE, ASIC4, DEAF1, DRD1, HTR1A, HTR2C, LYPD1, PENK
GO-CC	GO:0005892	acetylcholine-gated channel complex	6	1627	9	12105	0.000341084	0.00666354	D21_vs_PBS	0.00763714	CHRFAM7A, CHRNA1, CHRNA7, CHRNB1, CHRNB3, STXBP5
GO-CC	GO:0150034	distal axon	53	1627	248	12105	0.000342761	0.00666354	D21_vs_PBS	0.00763714	ADCYAP1, BOC, CCK, CDKL5, CHRM1, COBL, CRHBP, CRTAC1, DISC1, DSCAM, FGF13, FLRT3, GAP43, GOT1, GRIN1, IGF2BP1, ITGA3, ITGA4, KCNA1, KCNK2, KIF5C, LRP1, MICAL1, MYH14, NEFL, NPTX2, NPTXR, NRSN1, PALLD, PCDH9, PENK, PINK1, PNOC, PREX1, PRKCB, PRKCG, PTCH1, PTK2B, PTPRN, PTPRO, RASGRF1, SLC4A10, SNAP25, SNCA, STMN2, STMN4, STX3, SYNJ1, SYP, UNC13A, UNC5C, WHRN, ZNF804A
GO-MP	GO:0030594	neurotransmitter receptor activity	11	546	66	11652	0.000222429	0.00666777	D3_vs_PBS	0.00736916	CHRNA1, CHRNA4, GRIK3, GRIK4, GRIN2C, GRIN2D, HRH3, HTR1A, HTR2A, HTR2B, HTR6
GO-BP	GO:0035270	endocrine system development	23	1563	81	11623	0.000297973	0.00667174	D21_vs_PBS	0.00789212	ADCYAP1, AKT1, ASCL1, BAD, BMP2, BMP4, BMP6, CDK6, CDKN1C, GIPR, GLI1, HES1, MDK, MSX1, NEUROD1, ONECUT2, PAX1, PDPK1, SALL1, SHH, SMO, STRA6, TSPO
GO-MP	GO:0042165	neurotransmitter binding	13	1556	35	11652	0.000345386	0.006677	D21_vs_PBS	0.00765163	ACHE, CHRFAM7A, CHRNA1, CHRNA7, CHRNB1, CHRNB3, CRHBP, GRIN1, GRIN2B, HTR2A, HTR2B, HTR2C, HTR5A
consDB	KEGG_2730	Pancreatic secretion - Homo sapiens (human) (path:hsa04972)	12	616	51	8293	0.000272831	0.00667924	D21_vs_D7	0.00839541	ADCY9, ATP1A3, ATP2B1, ATP2B2, ATP2B3, CHRM3, ITPR3, KCNMA1, PLCB1, PRKCB, PRKCG, RYR2
GO-BP	GO:0009914	hormone transport	49	1664	215	11623	0.000512217	0.00669038	D21_vs_D3	0.00844196	ABCC8, ACVR1C, ADM, ANXA5, BMP6, BRSK2, C1QTNF3, CACNA1C, CACNA1E, CPLX1, CRHBP, CRHR1, CRYM, DOC2B, FKBP1B, FOXD1, GHSR, GIPR, GRP, HMGCR, HTR1A, HTR2C, ICA1, ILDR2, INHA, ITPR3, KALRN, KCNG2, LRP1, NEUROD1, NKX3-1, NPVF, P2RY1, PPP3CA, PPP3CB, PRKCE, PTPRN, PTPRN2, RAB11FIP1, SFRP1, SMPD3, SNAP25, SREBF1, STX1A, STXBP5L, TBX3, TCF7L2, VAMP8, VGF
GO-BP	GO:0060541	respiratory system development	24	844	157	11623	0.000394426	0.00670537	D21_vs_D7	0.00830233	ADAMTS2, ALDH1A2, BMP4, CCN2, FGF7, FOXJ1, FOXP2, GATA6, GLI1, GPC3, HEG1, HHIP, HSD11B1, LAMA5, LOX, MME, MSC, PDGFRB, PGR, SHH, SMPD3, SPARC, STRA6, ZIC3
GO-BP	GO:0033555	multicellular organismal response to stress	12	844	54	11623	0.000396511	0.00670537	D21_vs_D7	0.00830233	BCL2, BRINP1, CCK, CRHR1, GABRA5, HTR2C, NPY2R, NR4A2, PENK, PRKCG, THBS1, TRPA1
GO-BP	GO:0061333	renal tubule morphogenesis	12	844	54	11623	0.000396511	0.00670537	D21_vs_D7	0.00830233	ADAMTS16, BCL2, BMP2, BMP4, FMN1, FOXD1, GPC3, LAMA5, LGR5, OSR1, SHH, WNK4
GO-BP	GO:1901615	organic hydroxy compound metabolic process	43	740	367	11623	7.33694e-05	0.00670853	D14_vs_PBS	0.00727197	ALDH3B1, APOE, APOL1, APOL2, ATP8B1, CACNA1H, CUBN, CYB5R1, CYB5R2, CYP4F2, DDT, DIO2, DRD1, GIPC1, HDC, HMGCR, HMGCS1, HSD17B7, HTR1A, IDI1, INPP5J, ISYNA1, LCAT, MSMO1, NPR1, NR4A2, NTSR1, OCA2, OSBPL5, RDH16, SGPP2, SREBF1, STARD4, SULT1A1, SULT1A2, SULT1A3, SULT1A4, SULT2B1, SYNJ2, TACR3, TPH2, TTC39B, WNT4
GO-BP	GO:0006584	catecholamine metabolic process	10	740	37	11623	7.42314e-05	0.00670853	D14_vs_PBS	0.00727197	DRD1, HDC, HTR1A, NPR1, NR4A2, SULT1A1, SULT1A2, SULT1A3, SULT1A4, TACR3
GO-BP	GO:0009712	catechol-containing compound metabolic process	10	740	37	11623	7.42314e-05	0.00670853	D14_vs_PBS	0.00727197	DRD1, HDC, HTR1A, NPR1, NR4A2, SULT1A1, SULT1A2, SULT1A3, SULT1A4, TACR3
GO-BP	GO:0002043	blood vessel endothelial cell proliferation involved in sprouting angiogenesis	6	844	15	11623	0.000407648	0.00673821	D21_vs_D7	0.008343	ACVRL1, BMP4, EPHA2, FGFBP1, NRARP, THBS1
GO-BP	GO:0072074	kidney mesenchyme development	6	844	15	11623	0.000407648	0.00673821	D21_vs_D7	0.008343	BMP4, BMP7, FOXD1, OSR1, PDGFRB, SHH
GO-BP	GO:0086013	membrane repolarization during cardiac muscle cell action potential	6	844	15	11623	0.000407648	0.00673821	D21_vs_D7	0.008343	FLNA, KCNE4, KCNIP2, KCNJ2, KCNJ3, KCNN2
GO-BP	GO:0086014	atrial cardiac muscle cell action potential	6	844	15	11623	0.000407648	0.00673821	D21_vs_D7	0.008343	FLNA, GJC1, KCNJ3, KCNN2, RYR2, SCN5A
GO-BP	GO:0086026	atrial cardiac muscle cell to AV node cell signaling	6	844	15	11623	0.000407648	0.00673821	D21_vs_D7	0.008343	FLNA, GJC1, KCNJ3, KCNN2, RYR2, SCN5A
GO-BP	GO:0086066	atrial cardiac muscle cell to AV node cell communication	6	844	15	11623	0.000407648	0.00673821	D21_vs_D7	0.008343	FLNA, GJC1, KCNJ3, KCNN2, RYR2, SCN5A
GO-MP	GO:0015347	sodium-independent organic anion transmembrane transporter activity	4	832	7	11652	0.000758502	0.00676712	D21_vs_D7	0.00852852	SLC22A6, SLCO1A2, SLCO2A1, SLCO2B1
GO-MP	GO:0030169	low-density lipoprotein particle binding	4	832	7	11652	0.000758502	0.00676712	D21_vs_D7	0.00852852	CD36, COLEC12, SORL1, THBS1
GO-BP	GO:0050771	negative regulation of axonogenesis	20	1664	65	11623	0.00052152	0.00679486	D21_vs_D3	0.00857379	CDK5R1, DCC, EFNB3, FGF13, FSTL4, LINGO1, MCF2, NTN1, PTPRO, RTN4R, SEMA3B, SEMA3E, SEMA3F, SEMA4A, SEMA4F, SEMA6B, SEMA7A, SYNGAP1, THY1, TNR
GO-MP	GO:0008146	sulfotransferase activity	10	748	37	11652	7.95854e-05	0.00680246	D14_vs_PBS	0.00719452	CHST12, CHST3, CHST9, HS3ST2, HS6ST2, SULT1A1, SULT1A2, SULT1A3, SULT1A4, SULT2B1
GO-BP	GO:0071805	potassium ion transmembrane transport	15	403	142	11623	0.000119148	0.00683531	D21_vs_D14	0.00810949	ACTN2, KCNA4, KCNG2, KCNIP2, KCNJ13, KCNJ6, KCNK4, KCNK9, KCNQ5, KCNS1, KCNV1, RGS4, SLC24A2, SLC9A2, SLC9A4
GO-BP	GO:0010811	positive regulation of cell-substrate adhesion	21	1135	97	11623	0.000362509	0.00685983	D21_vs_D1	0.00840855	CCN1, CDK6, COL16A1, COL26A1, CSF1, DMP1, EMILIN1, FLNA, FMN1, FN1, ITGA3, KDR, MDK, MYOC, NPY2R, OLFM4, PREX1, PTK2B, SFRP1, TRIOBP, VTN
GO-BP	GO:0030516	regulation of axon extension	25	1664	89	11623	0.000528405	0.00686739	D21_vs_D3	0.00866531	CDK5R1, CDKL5, DSCAM, FN1, ISLR2, L1CAM, LRP1, MACF1, MAP1B, MAP3K13, MAPT, NTN1, NTRK3, PAK1, PLXNA4, RTN4R, SEMA3B, SEMA3E, SEMA3F, SEMA4A, SEMA4F, SEMA6B, SEMA7A, SHTN1, TNR
GO-BP	GO:1903037	regulation of leukocyte cell-cell adhesion	39	1664	161	11623	0.000530106	0.00687236	D21_vs_D3	0.00867158	ARG2, ASS1, BMP4, CAV1, CCL2, CD24, CD274, CD83, CORO1A, DUSP10, EFNB3, EGR3, ERBB2, FCGR2B, FGL2, FOXJ1, GLI2, HES1, HLA-DMB, IGF2, IGFBP2, IL15, IRF1, ITGA4, MAP3K8, NR4A3, NRARP, PAK1, PAK3, PAWR, PRKCZ, PTPN6, RASGRP1, SHH, SPTA1, TGFBR2, THY1, VNN1, ZC3H12A
GO-BP	GO:0023061	signal release	51	740	462	11623	7.74289e-05	0.00687254	D14_vs_PBS	0.00744976	ABCC8, ACVR1C, ACVR2B, ADCYAP1, BAD, C1QTNF4, CD36, CHRNA4, CHRNB3, CRHBP, CSF1R, DRD1, ENHO, FCGR2B, GCK, GHSR, GIPC1, GIPR, GRM4, HDAC9, HMGCR, HRH3, HTR1A, HTR2A, HTR2B, HTR2C, INHBA, LCP2, LIN7A, LIN7B, LTBP4, MCTP1, NKX3-1, NOTCH1, OXTR, PANX2, PRKCB, PRRT2, RAPGEF3, RIMS3, SCRIB, SLC8B1, SREBF1, SYT10, SYT2, SYT4, TAC1, TRIM6, VAMP1, VGF, WNT7A
consDB	KEGG_1515	Glutamatergic synapse - Homo sapiens (human) (path:hsa04724)	21	808	94	8293	0.000216504	0.00687991	D21_vs_D1	0.00779729	GLS, GNG13, GNG2, GNG4, GRIA2, GRIK4, GRIN1, GRIN2A, GRIN2B, GRIN2D, GRM2, GRM7, HOMER1, ITPR3, KCNJ3, PLCB1, PPP3R1, PRKCB, PRKCG, SLC17A7, SLC1A1
GO-BP	GO:0019933	cAMP-mediated signaling	29	1664	109	11623	0.000533976	0.00688826	D21_vs_D3	0.00869165	ABCA1, ADCY1, ADCY3, ADCY9, ADGRG2, ADGRG6, ADM, ADRA1D, ADRB1, ADRB2, ADRB3, CRHR1, CRTC3, CXCL10, GIPR, GNAI1, GNAL, GNG2, GPR26, HTR5A, LGR5, LPAR1, NOS1, OPRL1, PDE2A, PEX5L, RIT2, RXFP1, SSTR4
GO-BP	GO:0030595	leukocyte chemotaxis	29	1664	109	11623	0.000533976	0.00688826	D21_vs_D3	0.00869165	C5, CAMK1D, CCL2, CORO1A, CSF1, CXCL10, CXCL16, CXCR4, DYSF, FLT1, GPSM3, GREM1, IL16, IL17RA, IL17RC, ITGA1, MMP28, MSTN, MTUS1, PIK3CD, PLA2G7, PTK2B, PTPRO, RARRES2, SCG2, SERPINE1, THBS1, TNFRSF11A, TRPM2
GO-BP	GO:0001662	behavioral fear response	10	1135	30	11623	0.000366917	0.00689043	D21_vs_D1	0.00844606	ADCYAP1, ASIC4, BRINP1, CCK, DRD1, GABRA5, HTR2C, MDK, NPY2R, PENK
GO-BP	GO:0048483	autonomic nervous system development	10	1135	30	11623	0.000366917	0.00689043	D21_vs_D1	0.00844606	ADARB1, EGR2, FN1, GBX2, HES1, INSM1, KIF26A, PLXNA4, SEMA3F, SOX10
GO-BP	GO:0010810	regulation of cell-substrate adhesion	31	1135	168	11623	0.000369897	0.00692008	D21_vs_D1	0.00848241	APOD, CCN1, CDK6, COL16A1, COL26A1, CSF1, DMP1, EMILIN1, FBLN1, FLNA, FMN1, FN1, FZD7, ITGA3, KDR, LRP1, MDK, MYOC, NOTCH1, NPY2R, OLFM4, POSTN, PREX1, PTK2B, PTPRO, SEMA3E, SFRP1, SPOCK1, THBS1, TRIOBP, VTN
MSigDB_Reactome	REACTOME_PLATELET_AGGREGATION_PLUG_FORMATION	REACTOME_PLATELET_AGGREGATION_PLUG_FORMATION	11	569	25	3952	0.000326737	0.00692354	D21_vs_PBS	0.00777067	AKT1, BCAR1, CSK, FN1, PDPK1, RAPGEF3, RAPGEF4, RASGRP1, RASGRP2, SHC1, TLN1
GO-BP	GO:0042742	defense response to bacterium	10	403	69	11623	0.000122604	0.00692539	D21_vs_D14	0.00821636	ANXA3, ARG2, CD36, EPHA2, GBP2, GBP6, IRGM, ISG15, MPEG1, SERPINE1
GO-CC	GO:0098889	intrinsic component of presynaptic membrane	13	877	69	12105	0.00119869	0.00693064	D21_vs_D7	0.00901623	ATP2B1, CHRM1, CHRM3, CNTN1, GABRA5, GPC4, GRIK4, GRM3, KCNA1, KCNJ3, P2RY1, SCN2A, STX1A
GO-BP	GO:0048639	positive regulation of developmental growth	21	844	130	11623	0.000421353	0.00693867	D21_vs_D7	0.00859119	BCL2, BDNF, CDKL5, CPNE6, CXCR4, DSCAM, FN1, FOXS1, GATA6, GHSR, GLI1, IGF2, PLCB1, RASAL1, RIMS1, SEMA7A, SYT1, SYT17, SYT3, SYT4, UNC13A
GO-BP	GO:0003009	skeletal muscle contraction	9	1135	25	11623	0.000376045	0.00694181	D21_vs_D1	0.00850905	CASQ1, CHRNA1, CHRNB1, GSTM2, HOMER1, KCNJ2, MYH14, STAC, STAC2
GO-BP	GO:0032965	regulation of collagen biosynthetic process	9	1135	25	11623	0.000376045	0.00694181	D21_vs_D1	0.00850905	BMP4, CCN2, CYGB, EMILIN1, ENG, GOT1, ITGA2, SERPINF2, TGFB3
GO-BP	GO:0045601	regulation of endothelial cell differentiation	9	1135	25	11623	0.000376045	0.00694181	D21_vs_D1	0.00850905	APOLD1, ATOH8, BMP4, BMP6, CDH5, ID1, NOTCH1, TMEM100, XDH
GO-BP	GO:0050709	negative regulation of protein secretion	19	1135	84	11623	0.000379773	0.00694181	D21_vs_D1	0.00850905	ACVR1C, ARG2, C1QTNF3, CIDEA, FCGR2B, FN1, GHSR, HDAC9, HMGCR, LRRC32, PML, RAB11FIP1, RHBDF1, RSAD2, SFRP1, SREBF1, STXBP5L, SYT4, VSNL1
GO-BP	GO:0060402	calcium ion transport into cytosol	23	1135	111	11623	0.000381403	0.00694181	D21_vs_D1	0.00850905	CALM2, CASQ1, CASQ2, CXCL10, DRD1, GRIN1, GRIN2A, GRIN2B, GRIN2D, GSTM2, HTR2A, HTR2B, HTR2C, ITPR3, PLCB1, PLCG2, PLCH2, PML, PTK2B, RYR3, SNCA, TRPA1, TRPM1
GO-BP	GO:0048251	elastic fiber assembly	5	1135	8	11623	0.000383066	0.00694181	D21_vs_D1	0.00850905	EFEMP2, EMILIN1, MFAP4, THSD4, TNXB
GO-BP	GO:0060346	bone trabecula formation	5	1135	8	11623	0.000383066	0.00694181	D21_vs_D1	0.00850905	FBN2, GREM1, MMP2, MSX2, SFRP1
GO-BP	GO:1904238	pericyte cell differentiation	5	1135	8	11623	0.000383066	0.00694181	D21_vs_D1	0.00850905	EPHA2, FOXC2, GPR4, NOTCH1, OSR1
GO-BP	GO:0007188	adenylate cyclase-modulating G protein-coupled receptor signaling pathway	25	1135	125	11623	0.000383708	0.00694181	D21_vs_D1	0.00850905	ABCA1, ADCYAP1, ADGRD1, ADM, ADRB3, AKAP12, CHRM1, CXCL10, DRD1, FLNA, GNG2, GPR26, GPR3, GPR37, GRM2, GRM7, HTR5A, LGR5, LPAR1, MCHR1, NPY2R, PDE2A, PTHLH, RXFP1, SSTR4
GO-BP	GO:1990573	potassium ion import across plasma membrane	9	844	33	11623	0.000423226	0.00694351	D21_vs_D7	0.00859718	ATP1A3, KCNJ13, KCNJ2, KCNJ3, KCNJ4, KCNJ6, KCNK9, SLC12A8, WNK4
GO-BP	GO:0044070	regulation of anion transport	14	844	70	11623	0.00042778	0.00694489	D21_vs_D7	0.0085989	ACE2, AVPR1A, CA7, CCK, CYP4F2, FABP3, GRM7, NTSR1, OSR1, RGS4, SNCA, SSTR4, SYT4, THBS1
GO-BP	GO:0048864	stem cell development	14	844	70	11623	0.00042778	0.00694489	D21_vs_D7	0.0085989	ALDH1A2, BMP4, BMP7, FN1, FOXC1, FOXC2, LAMA5, SEMA3B, SEMA3E, SEMA4A, SEMA4F, SEMA7A, SHH, SOX10
GO-BP	GO:0060389	pathway-restricted SMAD protein phosphorylation	11	844	47	11623	0.00042805	0.00694489	D21_vs_D7	0.0085989	ACVRL1, BMP2, BMP4, BMP6, BMP7, DAB2, ENG, GDF10, MSTN, RBPMS, SMAD6
GO-CC	GO:0030427	site of polarized growth	30	1183	165	12105	0.000600301	0.00695824	D21_vs_D1	0.008408	CDKL5, COBL, CRTAC1, DSCAM, EPHA4, FGF13, GAP43, IGF2BP1, ITGA3, ITGA4, LRP1, MYH14, NEFL, NPTX2, NPTXR, NRSN1, ORAI2, PALLD, PREX1, PTK2B, PTPRO, SNAP25, SNCA, STMN2, STMN4, STX3, TRPM1, UNC5C, WHRN, ZNF804A
GO-CC	GO:0032432	actin filament bundle	15	1183	61	12105	0.00060866	0.00695824	D21_vs_D1	0.008408	CNN2, CRYAB, FHL3, FHOD1, FLNB, MYH14, MYH9, MYL9, MYLK, PDLIM2, PDLIM7, PGM5, SYNPO2, TRIP6, ZYX
GO-MP	GO:0098960	postsynaptic neurotransmitter receptor activity	15	1556	44	11652	0.00036707	0.00696229	D21_vs_PBS	0.00797857	CHRFAM7A, CHRM1, CHRNA1, CHRNA7, CHRNB1, CHRNB3, DRD1, GABRA1, GABRA2, GABRA5, GABRB3, GABRG2, GRIN1, GRM5, HRH3
MSigDB_Reactome	REACTOME_TRANSPORT_OF_ORGANIC_ANIONS	REACTOME_TRANSPORT_OF_ORGANIC_ANIONS	3	149	5	3952	0.000496867	0.00699537	D21_vs_D14	0.00819831	SLCO1A2, SLCO2A1, SLCO2B1
GO-BP	GO:0051592	response to calcium ion	17	543	119	11623	3.62147e-05	0.00699598	D3_vs_PBS	0.00730906	CAPN3, CPNE5, CPNE6, CPNE7, CRHBP, DUSP1, FOS, FOSB, HPCA, KCNIP2, KCNMB4, RASAL1, RASGRP2, SYT2, SYT3, SYT4, TRPM2
GO-BP	GO:0050807	regulation of synapse organization	44	1563	195	11623	0.000314919	0.0070232	D21_vs_PBS	0.00830787	AMIGO2, APOE, ARC, ARHGAP22, BDNF, CBLN1, CDC20, CDKL5, CUX2, DGKB, DISC1, FCGR2B, FLRT3, FRMPD4, GAP43, GHSR, GRIN1, GRIN2B, HOMER1, IGSF9, IL1RAPL2, LINGO2, LRFN4, LRFN5, LRRC4B, LRRTM2, MUSK, NFATC4, NLGN1, NTN1, NTRK3, PAK3, PCDH8, PTPRO, SEMA3F, SEMA4A, SLITRK2, SLITRK3, SLITRK4, SLITRK5, SNCA, SPARC, SYNDIG1, ZNF804A
consDB	Reactome_855	CREB phosphorylation through the activation of Ras (R-HSA-442742)	12	1115	28	8293	0.000125259	0.00702423	D21_vs_PBS	0.00756805	ACTN2, CALM2, GRIN1, GRIN2A, GRIN2B, GRIN2D, NEFL, PDPK1, RASGRF1, RPS6KA2, RPS6KA6, RRAS
consDB	KEGG_3240	Renin secretion - Homo sapiens (human) (path:hsa04924)	17	1115	49	8293	0.000127105	0.00702423	D21_vs_PBS	0.00756805	ACE, ADCYAP1, ADRB2, CALM2, CALML4, GNAI1, GNAI2, GUCY1A2, ITPR3, KCNJ2, KCNMA1, NPR1, PDE1A, PDE1C, PLCB1, PPP3R1, PRKG2
GO-BP	GO:0015672	monovalent inorganic cation transport	54	1135	348	11623	0.000389832	0.00702686	D21_vs_D1	0.00861329	ACTN2, ADCYAP1, ASIC4, ATP1B1, CASQ2, CNTN1, DPP6, DRD1, EDN3, FGF13, FLNA, HCN1, HECW2, HTR2A, KCNA1, KCNA4, KCNF1, KCNG2, KCNG3, KCNH5, KCNJ13, KCNJ16, KCNJ2, KCNJ3, KCNJ4, KCNJ6, KCNK2, KCNK4, KCNMA1, KCNQ2, KCNQ5, KCNS1, KCNV1, KLHL3, LRRC55, NKAIN3, NKAIN4, NSF, OSR1, PTK2B, PTPN3, RGS4, SCN1B, SCN2A, SCN5A, SCNN1A, SLC12A4, SLC12A8, SLC17A7, SLC24A2, SLC4A10, SLC4A7, SLC9A4, SNAP25
GO-BP	GO:0007519	skeletal muscle tissue development	28	1563	107	11623	0.000316359	0.00702742	D21_vs_PBS	0.00831286	ATF3, BCL9L, BVES, CASQ1, CHRNA1, CYP26B1, DMRTA2, EGR1, EGR2, FLNB, FOS, GPX1, HDAC9, HMG20B, HMGCR, HOMER1, KLHL40, MSTN, MYH14, NOTCH1, NPHS1, NUPR1, PAX5, POPDC3, SHH, SMO, VAMP5, XK
GO-CC	GO:0098644	complex of collagen trimers	6	877	18	12105	0.00123766	0.00705376	D21_vs_D7	0.0091764	COL1A2, COL3A1, COL4A2, COL5A1, COL5A2, COL5A3
consDB	Reactome_87	Acetylcholine Neurotransmitter Release Cycle (R-HSA-264642)	6	616	14	8293	0.000293502	0.00708408	D21_vs_D7	0.00890427	PPFIA2, PPFIA3, RIMS1, SNAP25, STX1A, SYT1
GO-BP	GO:0071560	cellular response to transforming growth factor beta stimulus	34	1135	191	11623	0.000395372	0.0071008	D21_vs_D1	0.00870393	ACVR1C, CDH5, CDKN1C, CIDEA, CLEC3B, COL3A1, COL4A2, EMILIN1, ENG, FBN2, FMOD, FOLR1, GOT1, HPGD, ID1, ITGA3, ITGB5, LRRC32, LTBP2, LTBP4, MSTN, PDE2A, PENK, PML, POSTN, PRDM16, SFRP1, SMAD6, TGFB3, THBS1, UBC, VASN, VEPH1, ZYX
GO-MP	GO:0099528	G protein-coupled neurotransmitter receptor activity	5	307	21	11652	0.000176707	0.00711986	D14_vs_D1	0.00787573	HRH3, HTR1A, HTR2A, HTR2C, HTR4
GO-MP	GO:0008528	G protein-coupled peptide receptor activity	8	307	61	11652	0.000185311	0.00711986	D14_vs_D1	0.00787573	CALCRL, GIPR, NPY2R, NTSR1, OXTR, RXFP1, SORCS3, TACR3
GO-BP	GO:0043266	regulation of potassium ion transport	21	1664	70	11623	0.000557731	0.00714167	D21_vs_D3	0.0090114	ACTN2, ATP1B1, CASQ2, CAV1, DPP6, FLNA, KCNA1, KCNAB2, KCNE4, KCNG1, KCNIP2, KCNIP4, KCNJ2, KCNN2, KCNS1, LRRC55, NETO1, NOS1, PTK2B, RGS4, VAMP2
GO-BP	GO:0061326	renal tubule development	21	1664	70	11623	0.000557731	0.00714167	D21_vs_D3	0.0090114	AQP11, BCL2, BMP2, BMP4, CALB1, CD24, FMN1, FOXD1, HES1, HEYL, KLHL3, LAMA5, LGR5, MTSS1, NOTCH1, OSR1, PAX2, PTCH1, SHH, SMO, STAT1
GO-BP	GO:0070252	actin-mediated cell contraction	21	1664	70	11623	0.000557731	0.00714167	D21_vs_D3	0.0090114	ACTN2, CACNA1C, CAV1, DSP, FGF13, FLNA, GJC1, KCNE4, KCNJ2, KCNJ3, KCNN2, MYH8, NEB, PDPN, RYR2, SCN1B, SCN2B, SCN3B, SCN5A, SHTN1, VIM
GO-MP	GO:0030020	extracellular matrix structural constituent conferring tensile strength	6	395	31	11652	0.000523607	0.00715019	D21_vs_D14	0.00860226	COL1A2, COL3A1, COL5A1, COL5A3, COL6A1, COL6A2
GO-MP	GO:0005267	potassium channel activity	10	395	84	11652	0.000526669	0.00715019	D21_vs_D14	0.00860226	KCNA4, KCNG2, KCNIP2, KCNJ13, KCNJ6, KCNK4, KCNK9, KCNQ5, KCNS1, KCNV1
MSigDB_Reactome	REACTOME_DOPAMINE_NEUROTRANSMITTER_RELEASE_CYCLE	REACTOME_DOPAMINE_NEUROTRANSMITTER_RELEASE_CYCLE	5	322	10	3952	0.00062273	0.00716014	D21_vs_D7	0.00893378	RIMS1, SNAP25, STX1A, SYN1, SYT1
GO-BP	GO:0052547	regulation of peptidase activity	57	1563	271	11623	0.000323648	0.00716103	D21_vs_PBS	0.00847092	ACVR1C, AKT1, BAD, BAX, BBC3, BCL2L12, BST2, C5, CCK, CCN2, CRB2, CRYAB, FBLN1, FN1, GAS6, GPC3, GPX1, GRIN1, GRIN2A, GRIN2B, IFI16, ITIH2, MBP, MICAL1, NGFR, NKX3-1, PAPLN, PCOLCE, PCSK1N, PIDD1, PIH1D1, PINK1, PML, PSMB8, PTGS2, ROCK2, SERPINA3, SERPINB2, SERPINB5, SERPINB8, SERPIND1, SERPINF2, SERPINH1, SFN, SH3RF1, SNCA, SORL1, SPINK2, SPINK8, SPOCK1, THBS1, TNFRSF10B, USP14, VTN, WFDC2, WNT9A, XDH
GO-MP	GO:0015278	calcium-release channel activity	6	832	17	11652	0.000812923	0.00716527	D21_vs_D7	0.0090303	ITPR3, JPH3, RYR2, RYR3, TRPA1, TRPM2
GO-BP	GO:0030855	epithelial cell differentiation	29	403	398	11623	0.000129724	0.00721655	D21_vs_D14	0.00856179	ACTA2, ADAMTSL4, BMP6, CCND1, CDH5, CDKN1C, CES1, CRHR1, CXCR4, CYP26B1, DAB2, EPHA2, FLNB, FOXC2, FZD2, GLI1, HEG1, KDR, KLF5, KRT77, LAMA5, OSR1, PALLD, PODXL, SERPINE1, SHROOM3, SLC9A4, TAGLN, TGFB1I1
GO-BP	GO:0019932	second-messenger-mediated signaling	29	543	277	11623	3.95801e-05	0.00722554	D3_vs_PBS	0.0075489	ADCYAP1, ADGRB2, ADM, ADRA1D, CALCA, CD36, FKBP1B, GPR3, GRIN2C, GRIN2D, HAP1, HOMER3, HPCA, HTR2B, JPH3, JPH4, LAT2, NOS1, NPY2R, OPRL1, P2RX5, PDZD3, PTHLH, RGS2, RXFP1, SAMD14, SCTR, SSTR4, TRPM2
GO-BP	GO:2001257	regulation of cation channel activity	18	543	132	11623	4.06554e-05	0.00722554	D3_vs_PBS	0.0075489	ACTN2, CACNB3, CACNG8, CCL2, CNIH2, CRHBP, EPHB2, FKBP1B, HAP1, HPCA, JPH3, JPH4, KCNG1, KCNIP2, KCNS1, NOS1, NTSR1, OPRL1
consDB	KEGG_3437	Serotonergic synapse - Homo sapiens (human) (path:hsa04726)	15	530	76	8293	7.44341e-05	0.00722616	D14_vs_PBS	0.0076904	CACNA1S, CYP4X1, DUSP1, GNB2, GNG4, HTR1A, HTR2A, HTR2B, HTR2C, HTR4, PLA2G4A, PRKCB, PTGS2, RAPGEF3, TPH2
GO-CC	GO:0098978	glutamatergic synapse	67	1627	333	12105	0.000383718	0.00723373	D21_vs_PBS	0.00829064	ACAN, ACTN2, ADAM23, APOE, ARC, ARHGAP22, ATP2B1, BCAN, CAMK4, CBLN1, CDH10, CDKL5, CHRM1, CNKSR2, DGKB, DLG2, DRD1, FLNA, FLRT3, FRMPD4, GHSR, GRIN1, GRIN2A, HOMER1, HPCA, HTR2A, IL1RAPL2, KCNA1, KCND2, LGI1, LRFN4, LRFN5, LRRTM2, NLGN1, NPTX1, NPTX2, NPTXR, NRG3, NTRK3, OLFM2, P2RY1, PAK3, PCDH8, PLCB1, PLPPR4, PPFIA2, PPM1H, PTK2B, PTPRO, RGS7BP, SCN2A, SCRIB, SEMA3F, SH3GL2, SLC1A2, SLC30A3, SLC6A17, SLITRK2, SLITRK4, SNAP25, SORCS3, SPARC, SPTBN2, STX3, SYT4, UNC13A, VAMP1
GO-BP	GO:0046649	lymphocyte activation	75	1563	380	11623	0.000328326	0.00723604	D21_vs_PBS	0.00855964	ADAM8, AKT1, ARG2, BAD, BAX, BLNK, BMP4, BST2, CAMK4, CCND3, CD83, CDH26, CDK6, CSK, CYP26B1, EFNB1, EGR1, EGR3, ERBB2, ERCC1, FANCA, FCGR2B, FOXJ1, FZD7, FZD8, GAS6, HDAC9, HES1, HLA-DMB, HPRT1, IGF2, IGFBP2, INHBA, ITGA4, ITK, LFNG, LRRC32, MAD1L1, MDK, MNDA, MYH9, NOTCH2, NRARP, PAK3, PAWR, PAX1, PDPK1, PELI1, PLCG2, PLCL2, POLM, PREX1, PRKCB, PRLR, PSMB10, PTK2B, PTPN6, RAB29, RASGRP1, RSAD2, SEMA4A, SH3RF1, SHH, SOX13, SPTA1, STAT6, TCF3, TCF7, TCIRG1, TFRC, TMEM98, TPD52, TREX1, VNN1, ZFPM1
GO-MP	GO:0001653	peptide receptor activity	19	1556	63	11652	0.000389548	0.00725183	D21_vs_PBS	0.00831037	ACKR3, AVPR1A, CALCRL, CCKBR, GIPR, GPR17, GPR37, LGR5, MAS1, MCHR1, NMBR, NPR1, NPY2R, RXFP1, SCTR, SORCS3, SSTR3, TACR3, VIPR1
GO-BP	GO:0032892	positive regulation of organic acid transport	6	403	24	11623	0.00013244	0.00725769	D21_vs_D14	0.0086106	ACE2, AVPR1A, CCK, CYP4F2, NTSR1, SSTR4
MSigDB_Reactome	REACTOME_CLASS_B_2_SECRETIN_FAMILY_RECEPTORS	REACTOME_CLASS_B_2_SECRETIN_FAMILY_RECEPTORS	8	137	51	3952	0.000306875	0.00726809	D14_vs_D1	0.00804013	ADCYAP1, CALCA, CALCRL, FZD10, GIPR, GNG4, PTHLH, WNT7A
GO-BP	GO:0060485	mesenchyme development	47	1664	205	11623	0.000574229	0.0073349	D21_vs_D3	0.00925521	ACTA2, BASP1, BCL2, BMP2, BMP4, BMP7, BNC2, CRB2, DAB2, DLL3, EPHA3, FN1, FOLR1, FOXC2, FOXD1, FRZB, GREM1, HES1, HEYL, LAMA5, NOTCH1, NRP2, OSR1, PAX1, PAX2, PDPN, PHACTR4, PHLDB1, RANBP3L, SEMA3B, SEMA3E, SEMA3F, SEMA4A, SEMA4F, SEMA6B, SEMA7A, SFRP1, SHH, SMO, SNAI1, SOX10, SPRY1, STAT1, TCF7L2, TGFB3, TGFBR2, VASN
GO-CC	GO:0030666	endocytic vesicle membrane	29	1724	115	12105	0.00124371	0.00734018	D21_vs_D3	0.00937675	ANXA3, ATP6V0A1, B2M, CAMK2A, CAMK2B, CAV1, CD36, COLEC12, CORO1A, DLG4, FZD2, FZD5, GRIA2, HBEGF, IRGM, LDLR, LRP1, PTCH1, RAB11FIP1, RAB31, RAB9B, SGIP1, SH3GL2, SMO, TAP1, TAPBP, TLR2, VAMP8, WLS
GO-BP	GO:0035637	multicellular organismal signaling	28	1135	147	11623	0.000410385	0.00734373	D21_vs_D1	0.0090017	ACE2, ATP1B1, ATP2B1, AVPR1A, CACNA1S, CACNG6, CALM2, CASQ1, CASQ2, CHRNA1, DRD1, EHD3, FLNA, GHSR, GJC1, ITGA2, ITPR3, KCNA1, KCNJ2, KCNJ3, KCNJ4, MAG, MYH14, NTRK3, RYR3, SCN1B, SCN2A, SCN5A
GO-BP	GO:0030534	adult behavior	11	315	106	11623	0.000136631	0.00734691	D14_vs_D1	0.00834132	CRHBP, GHSR, GRIN2D, HOMER1, HTR2A, INPP5F, NPY, NTSR1, PAX5, TMOD1, TPGS1
GO-BP	GO:1904862	inhibitory synapse assembly	7	1563	12	11623	0.000334688	0.00734746	D21_vs_PBS	0.00869144	GABRA1, GABRA2, GABRB3, GABRG2, NPAS4, PLXNB1, SEMA4A
GO-BP	GO:0007200	phospholipase C-activating G protein-coupled receptor signaling pathway	14	1135	53	11623	0.000415804	0.00737825	D21_vs_D1	0.00904402	ACTN2, CCKBR, CHRM1, DRD1, GNG13, GPR17, GPR4, GRP, HOMER1, HTR2A, HTR2C, LPAR1, LPAR6, NMBR
GO-BP	GO:0021675	nerve development	14	1135	53	11623	0.000415804	0.00737825	D21_vs_D1	0.00904402	ADARB1, BDNF, EGR2, GABRA5, GABRB3, HES1, ITGA4, LPAR1, NPTX1, NTF3, PLXNA4, PRKCG, SEMA3F, UNC13A
GO-BP	GO:0003310	pancreatic A cell differentiation	4	1135	5	11623	0.000417251	0.00737825	D21_vs_D1	0.00904402	GATA6, HES1, INSM1, NEUROD1
GO-BP	GO:0050707	regulation of cytokine secretion	21	1135	98	11623	0.000419784	0.00737825	D21_vs_D1	0.00904402	AKAP12, ARG2, C1QTNF3, C5, CIDEA, CSF1R, FCGR2B, FN1, FZD5, GHSR, HDAC9, HTR2B, IL17RC, LRP1, LRRC32, MBP, MDK, PML, POSTN, RASGRP1, TRIM16
GO-BP	GO:0097553	calcium ion transmembrane import into cytosol	21	1135	98	11623	0.000419784	0.00737825	D21_vs_D1	0.00904402	CALM2, CASQ1, CASQ2, CXCL10, DRD1, GRIN1, GRIN2A, GRIN2B, GRIN2D, GSTM2, HTR2A, HTR2B, HTR2C, ITPR3, PLCB1, PLCG2, PLCH2, PTK2B, RYR3, SNCA, TRPA1
GO-BP	GO:0006813	potassium ion transport	16	403	160	11623	0.000136654	0.00737846	D21_vs_D14	0.00875388	ACTN2, KCNA4, KCNG2, KCNIP2, KCNJ13, KCNJ6, KCNK4, KCNK9, KCNQ5, KCNS1, KCNV1, PTK2B, RGS4, SLC24A2, SLC9A2, SLC9A4
GO-BP	GO:0044070	regulation of anion transport	10	403	70	11623	0.000138696	0.00738021	D21_vs_D14	0.00875596	ACE2, AVPR1A, CCK, CYP4F2, NTSR1, OSR1, RGS4, SNCA, SSTR4, THBS1
GO-BP	GO:0010810	regulation of cell-substrate adhesion	25	844	168	11623	0.000456734	0.00738304	D21_vs_D7	0.00914139	ACVRL1, APOD, BCL2, CD36, CDK6, COL26A1, DDR2, FBLN1, FLNA, FMN1, FN1, FZD7, KDR, MYOC, NID1, NPY2R, OLFM4, POSTN, PTK2B, SEMA3E, SPOCK1, SPOCK2, THBS1, THY1, VTN
consDB	Reactome_2783	Peptide ligand-binding receptors (R-HSA-375276)	14	530	68	8293	7.95128e-05	0.00738359	D14_vs_PBS	0.00785794	C3, CORT, GHSR, NPY, NTSR1, OPRD1, OPRL1, OXTR, PENK, PNOC, RXFP1, SSTR4, TAC1, TACR3
consDB	KEGG_582	cAMP signaling pathway - Homo sapiens (human) (path:hsa04024)	37	1115	150	8293	0.000136565	0.007393	D21_vs_PBS	0.00796537	ADCY7, ADRB2, AKT1, ATP1B1, ATP2B1, BAD, BDNF, CALM2, CALML4, CAMK4, CHRM1, CREB3L1, DRD1, FOS, FXYD1, GHSR, GIPR, GLI1, GNAI1, GNAI2, GRIA2, GRIN1, GRIN2A, GRIN2B, GRIN2D, HTR4, MAP2K2, MAPK8, MYL9, NPR1, NPY, PDE4B, PTCH1, RAPGEF3, RAPGEF4, ROCK2, RRAS
GO-BP	GO:0043900	regulation of multi-organism process	7	315	43	11623	0.000139904	0.00739961	D14_vs_D1	0.00840115	ACVR1C, HPGDS, INHBA, NPPC, OXTR, PLB1, TIMP1
GO-MP	GO:0015077	monovalent inorganic cation transmembrane transporter activity	39	1119	237	11652	0.00056638	0.00741729	D21_vs_D1	0.00853734	ASIC4, ATP1B1, GRIK4, HCN1, KCNA1, KCNA4, KCNF1, KCNG2, KCNG3, KCNH5, KCNJ13, KCNJ16, KCNJ2, KCNJ3, KCNJ4, KCNJ6, KCNK2, KCNK4, KCNMA1, KCNQ2, KCNQ5, KCNS1, KCNV1, LRRC55, SCN1B, SCN2A, SCN5A, SCNN1A, SLC12A4, SLC12A8, SLC17A7, SLC1A1, SLC24A2, SLC4A10, SLC4A7, SLC6A17, SLC6A7, SLC9A4, SNAP25
GO-BP	GO:0007156	homophilic cell adhesion via plasma membrane adhesion molecules	22	844	140	11623	0.000460595	0.00741819	D21_vs_D7	0.00918491	AMIGO2, ANXA3, CDH12, CDH26, CDH5, CLSTN3, CNTN2, DSCAM, DSCAML1, FAT1, FAT3, HMCN1, IGSF21, PALLD, PCDH1, PCDH15, PCDH20, PCDH8, PCDHA3, PCDHAC1, PCDHGC5, PLXNB3
GO-BP	GO:0051283	negative regulation of sequestering of calcium ion	16	844	87	11623	0.000463815	0.00744278	D21_vs_D7	0.00921537	CALM2, CASQ1, CORO1A, HTR2C, ITPR3, JPH3, NTSR1, PLCB1, PLCH2, PTK2B, RYR2, RYR3, SNCA, THY1, TRPA1, TRPM2
GO-BP	GO:0043271	negative regulation of ion transport	26	1563	97	11623	0.000340398	0.00744373	D21_vs_PBS	0.00880532	ACTN2, ADCYAP1, AKT1, CALM2, CASQ2, CYP4F2, DYSF, GRM7, GSTM2, HRH3, HTR2A, KCNE4, KCNE5, OSR1, PACSIN3, PRKG2, PTGS2, PTK2B, REM2, RGS2, RGS4, SLC9A3R1, SNCA, STC1, THBS1, WNK4
GO-BP	GO:0051385	response to mineralocorticoid	9	1664	19	11623	0.000586466	0.00745645	D21_vs_D3	0.00940859	ATP2B1, AVPR1A, CCN2, CCND1, FOSB, FOXO3, NEFL, NPAS4, NTRK3
GO-BP	GO:0007189	adenylate cyclase-activating G protein-coupled receptor signaling pathway	22	1664	75	11623	0.000586606	0.00745645	D21_vs_D3	0.00940859	ABCA1, ADCY1, ADCY3, ADCY9, ADGRG2, ADGRG6, ADM, ADRA1D, ADRB1, ADRB2, ADRB3, CRHR1, CXCL10, GNAL, GNG2, GPR26, LGR5, NOS1, OPRL1, RIT2, RXFP1, SSTR4
consDB	KEGG_439	Basal cell carcinoma - Homo sapiens (human) (path:hsa05217)	15	1200	43	8293	0.000657161	0.0074587	D21_vs_D3	0.00919004	BMP2, BMP4, FZD10, FZD2, FZD5, FZD7, FZD8, GLI1, GLI2, PTCH1, SHH, SMO, TCF7L1, TCF7L2, WNT9A
consDB	Reactome_1079	ECM proteoglycans (R-HSA-3000178)	15	1200	43	8293	0.000657161	0.0074587	D21_vs_D3	0.00919004	DCN, DMP1, FMOD, ITGB5, LAMA2, LAMA4, LAMA5, LAMB2, MUSK, SERPINE1, SPARC, TGFB3, TNR, TNXB, VTN
GO-BP	GO:0001655	urogenital system development	57	1664	261	11623	0.000589665	0.0074771	D21_vs_D3	0.00943464	ACE, ACTA2, AQP11, ARG2, ASS1, BASP1, BCL2, BMP2, BMP4, BMP6, BMP7, CALB1, CD24, COL4A3, CYP26A1, CYP26B1, DACT2, DCN, EPHA4, FBN1, FMN1, FOXC2, FOXD1, FOXJ1, GLI1, GLI2, GPR4, HES1, HEYL, ITGA3, KLHL3, LAMA5, LAMB2, LGR5, MME, MMP17, MTSS1, MYO1E, NKX3-1, NOTCH1, OSR1, PAX2, PODXL, PTCH1, PTPRO, SERPINB5, SFRP1, SHH, SMAD6, SMO, SPRY1, SRD5A1, STAT1, STRA6, TFAP2A, TNS2, VANGL2
GO-BP	GO:0008038	neuron recognition	15	1664	43	11623	0.000591703	0.00748473	D21_vs_D3	0.00944427	CDK5R1, CNTN2, CRTAC1, CXCR4, DSCAM, DSCAML1, EFNB3, EPHA3, EPHA4, GAP43, IGSF9, NCAM2, NEXN, OPCML, PALLD
GO-BP	GO:0003433	chondrocyte development involved in endochondral bone morphogenesis	7	1135	16	11623	0.000430465	0.00748606	D21_vs_D1	0.00917617	COCH, COL12A1, COL27A1, COL6A1, COL6A2, SERPINH1, SMPD3
GO-BP	GO:0048745	smooth muscle tissue development	7	1135	16	11623	0.000430465	0.00748606	D21_vs_D1	0.00917617	BMP4, COL3A1, ENG, MYLK, OSR1, SHH, STRA6
GO-BP	GO:0072111	cell proliferation involved in kidney development	7	1135	16	11623	0.000430465	0.00748606	D21_vs_D1	0.00917617	BMP4, BMP7, GPC3, MYC, OSR1, SHH, STAT1
GO-BP	GO:0019935	cyclic-nucleotide-mediated signaling	21	844	131	11623	0.000468325	0.00748783	D21_vs_D7	0.00927114	ADCY9, ADM, ADORA2B, ADRA1D, ADRB2, ADRB3, CD36, CRHR1, GPR26, GPR3, HTR2C, LGR5, LPAR1, NPY2R, PDE2A, PEX5L, PRKG1, PTHLH, PTK2B, SSTR4, THBS1
GO-BP	GO:0022407	regulation of cell-cell adhesion	52	1664	233	11623	0.000593749	0.00749242	D21_vs_D3	0.00945397	ARG2, ASS1, BMP2, BMP4, BMP6, BMP7, CAV1, CCL2, CD24, CD274, CD83, CORO1A, DUSP10, EFNB3, EGR3, ERBB2, FCGR2B, FGL2, FOXJ1, GLI2, HES1, HLA-DMB, IGF2, IGFBP2, IL15, IRF1, ITGA4, MAP3K8, MBP, MDGA1, NEXMIF, NR4A3, NRARP, PAK1, PAK3, PAWR, PCDH8, PDPN, PODXL, PRKCZ, PRKG1, PTPN6, PTPRU, RASGRP1, SERPINF2, SHH, SPTA1, TGFBR2, THY1, TNR, VNN1, ZC3H12A
GO-MP	GO:0005520	insulin-like growth factor binding	5	395	21	11652	0.000566709	0.00750144	D21_vs_D14	0.00902484	CCN1, CCN2, CCN5, IGFBP3, IGFBP5
MSigDB_Reactome	REACTOME_INWARDLY_RECTIFYING_K_CHANNELS	REACTOME_INWARDLY_RECTIFYING_K_CHANNELS	7	322	20	3952	0.000682639	0.0075131	D21_vs_D7	0.00937418	GABBR2, GNG3, GNG4, KCNJ2, KCNJ3, KCNJ4, KCNJ6
MSigDB_Reactome	REACTOME_POST_NMDA_RECEPTOR_ACTIVATION_EVENTS	REACTOME_POST_NMDA_RECEPTOR_ACTIVATION_EVENTS	9	322	32	3952	0.000736348	0.0075131	D21_vs_D7	0.00937418	ACTN2, CALM2, CAMK2A, CAMK2B, CAMK4, GRIN1, GRIN2B, NEFL, RASGRF1
MSigDB_Reactome	REACTOME_CREB_PHOSPHORYLATION_THROUGH_THE_ACTIVATION_OF_RAS	REACTOME_CREB_PHOSPHORYLATION_THROUGH_THE_ACTIVATION_OF_RAS	8	322	26	3952	0.000753955	0.0075131	D21_vs_D7	0.00937418	ACTN2, CALM2, CAMK2A, CAMK2B, GRIN1, GRIN2B, NEFL, RASGRF1
MSigDB_Reactome	REACTOME_NEUROTRANSMITTER_RELEASE_CYCLE	REACTOME_NEUROTRANSMITTER_RELEASE_CYCLE	8	322	26	3952	0.000753955	0.0075131	D21_vs_D7	0.00937418	GLS, RIMS1, SLC17A7, SLC1A1, SNAP25, STX1A, SYN1, SYT1
GO-CC	GO:0031045	dense core granule	7	1183	17	12105	0.000673998	0.00753008	D21_vs_D1	0.00909898	ADAM8, BACE2, CRHBP, PENK, SCG2, STXBP5L, SYT4
GO-CC	GO:0099572	postsynaptic specialization	64	1627	316	12105	0.000426794	0.0075507	D21_vs_PBS	0.00865392	ACTN2, ADD2, ARC, ARHGEF9, BAALC, BCL11A, BNIP3, CAP2, CDH10, CDKL5, CHRM1, CHRNA1, CHRNB1, CNKSR2, CRYAB, DCC, DCLK1, DISC1, DLG2, DLGAP2, DNAJC6, FRMPD4, GABRA1, GABRA5, GAP43, GPHN, GRIA2, GRIN1, GRIN2A, GRIN2B, GRIN2D, GRM5, HOMER1, HTR5A, IQSEC3, KCND2, LIN7A, LRFN4, LRFN5, LRRC7, LRRTM2, NLGN1, NSF, P2RY1, PAK3, PCLO, PDE4B, PDPK1, PLPPR4, PRKCG, PRR12, PTCH1, PTK2B, PTPRO, RGS7BP, RPL8, RPLP0, SCRIB, SH2D5, SLITRK3, SORCS3, SPOCK1, SYN1, SYNDIG1
GO-CC	GO:0098948	intrinsic component of postsynaptic specialization membrane	20	1627	68	12105	0.000435725	0.0075507	D21_vs_PBS	0.00865392	CDH10, CHRM1, CHRNA1, CHRNB1, DCC, GABRA1, GABRA5, GRIN1, GRIN2A, HTR5A, KCND2, LRFN4, LRFN5, LRRTM2, NLGN1, PLPPR4, PTPRO, RGS7BP, SLITRK3, SORCS3
GO-CC	GO:0043292	contractile fiber	35	1627	147	12105	0.000436944	0.0075507	D21_vs_PBS	0.00865392	ACTA2, ACTN2, CALM2, CAPN3, CASQ1, CASQ2, CMYA5, CRYAB, DUSP27, FBXO32, FHL3, FLNA, FLNB, FLNC, HOMER1, JPH1, JPH2, JUP, KCNN2, KLHL40, LMOD1, MMP2, MYL4, MYL9, OBSL1, PALLD, PDE4B, PDLIM2, PDLIM7, PGM5, PLEC, RYR3, SCN5A, SYNPO2, TMOD1
GO-BP	GO:0003073	regulation of systemic arterial blood pressure	12	844	55	11623	0.000474229	0.00755475	D21_vs_D7	0.009354	ACE2, ADAMTS16, ADM, ADRB2, ADRB3, AOPEP, AVPR1A, CES1, CYP4F2, MME, NTSR1, POSTN
GO-BP	GO:0002237	response to molecule of bacterial origin	34	1135	192	11623	0.000436528	0.00756487	D21_vs_D1	0.00927277	ABCA1, ADAMTS13, ADM, AKAP12, BMP6, CCL2, CMPK2, CSF2RB, CXCL10, DCN, DUSP10, FCGR2B, FZD5, GHSR, HPGD, IRGM, JUND, LCN2, LDOC1, LOXL1, NOTCH1, NR1D1, NR1H2, PALM3, PENK, PLCG2, PTGS2, SMAD6, SNCA, SPON2, THBD, TRIM5, TSPO, ZFP36
GO-BP	GO:0033273	response to vitamin	19	1664	61	11623	0.000602182	0.00758048	D21_vs_D3	0.0095651	ATP2B1, BMP7, CCND1, CXCL10, CYP26A1, CYP26B1, FKBP1B, FOLR1, GDAP1, HMGCS1, IL15, MAP1B, PIM1, POSTN, PTGS2, SFRP1, SPARC, STC2, TSPO
GO-MP	GO:0098960	postsynaptic neurotransmitter receptor activity	10	832	44	11652	0.000870476	0.00758121	D21_vs_D7	0.00955451	CHRFAM7A, CHRM1, CHRM3, CHRNA7, CHRNB3, GABRA2, GABRA5, GABRR1, GRIK4, GRIN1
GO-BP	GO:0045823	positive regulation of heart contraction	8	844	27	11623	0.000478433	0.0075942	D21_vs_D7	0.00940285	ACE2, ADM, AVPR1A, CCN2, RGS4, RYR2, SLC1A1, TACR3
GO-BP	GO:0046879	hormone secretion	48	1664	211	11623	0.000606906	0.00762154	D21_vs_D3	0.00961691	ABCC8, ACVR1C, ADM, ANXA5, BMP6, BRSK2, C1QTNF3, CACNA1C, CACNA1E, CPLX1, CRHBP, CRHR1, DOC2B, FKBP1B, FOXD1, GHSR, GIPR, GRP, HMGCR, HTR1A, HTR2C, ICA1, ILDR2, INHA, ITPR3, KALRN, KCNG2, LRP1, NEUROD1, NKX3-1, NPVF, P2RY1, PPP3CA, PPP3CB, PRKCE, PTPRN, PTPRN2, RAB11FIP1, SFRP1, SMPD3, SNAP25, SREBF1, STX1A, STXBP5L, TBX3, TCF7L2, VAMP8, VGF
GO-BP	GO:0051208	sequestering of calcium ion	25	1563	92	11623	0.000350095	0.0076261	D21_vs_PBS	0.00902105	BAX, CALM2, CAPN3, CASQ1, CASQ2, CXCL10, CYBA, DRD1, GSTM2, HTR2A, HTR2B, HTR2C, ITPR3, JPH1, JPH2, PDPK1, PLCB1, PLCG2, PLCH2, PTK2B, PTPN6, RYR3, SLC8B1, SNCA, TRPC1
GO-BP	GO:0002521	leukocyte differentiation	39	844	309	11623	0.000485594	0.00762661	D21_vs_D7	0.00944298	BCL2, BMP4, CAMK4, CDK6, CLCF1, CYP26B1, EFNA4, EGR1, EGR3, EPHA2, ERBB2, FBN1, FCGR2B, FGL2, FOS, FOXJ1, FZD7, FZD8, GPC3, HDAC9, IFI16, ITGA4, ITM2A, JUNB, LEPR, LRRC17, LRRK1, NRARP, PAX1, PLCL2, PTK2B, RASGRP1, SEMA4A, SHH, STAT6, TLR4, TMEM178A, TRPM2, VNN1
GO-BP	GO:0035249	synaptic transmission, glutamatergic	15	844	79	11623	0.000485806	0.00762661	D21_vs_D7	0.00944298	CACNG5, CLSTN3, CNIH2, GRIK4, GRIN1, GRM3, GRM7, HOMER1, NAPB, NPY2R, PTGS2, PTK2B, SLC17A7, SYT1, UNC13A
GO-BP	GO:0048545	response to steroid hormone	36	844	278	11623	0.000487588	0.00762661	D21_vs_D7	0.00944298	ADM, ANXA3, ATP1A3, ATP2B1, AVPR1A, BCL2, BMP4, BMP6, BMP7, CCN2, DAB2, ENG, FOS, FOSB, GHSR, GJB2, IGFBP2, LMO3, LOX, MSTN, NEFL, NPAS4, NR3C2, NR4A1, NR4A2, NR4A3, PGR, PTGS2, RXRG, SLIT3, SOX10, SPARC, SSTR3, SSTR4, TFPI, THBS1
GO-BP	GO:0061437	renal system vasculature development	7	844	21	11623	0.000489148	0.00762661	D21_vs_D7	0.00944298	BMP4, BMP7, EGR1, FOXC2, GPR4, OSR1, PDGFRB
GO-BP	GO:0061440	kidney vasculature development	7	844	21	11623	0.000489148	0.00762661	D21_vs_D7	0.00944298	BMP4, BMP7, EGR1, FOXC2, GPR4, OSR1, PDGFRB
GO-BP	GO:0009952	anterior/posterior pattern specification	32	1563	129	11623	0.000351603	0.00762939	D21_vs_PBS	0.00902494	ACVR2B, ALX4, ARC, ATP6AP2, AXIN2, BMP2, BMP4, CELSR1, COBL, CRB2, EN1, ETS2, FOXC2, FUZ, GPC3, HES1, HES6, LFNG, LRP5, MSX1, NEUROD1, NKX3-1, NOTCH1, NRARP, OSR1, PAX1, PCDH8, PGAP1, SHH, SMO, TDRD5, ZIC3
GO-BP	GO:0060993	kidney morphogenesis	20	1563	67	11623	0.000353028	0.00763084	D21_vs_PBS	0.00902666	BMP2, BMP4, BMP7, FMN1, FOXD1, FOXJ1, GPC3, HES1, KIF26B, KLHL3, LAMA5, LZTS2, OSR1, PDGFRB, PTCH1, SALL1, SHH, SMO, STAT1, WNK4
GO-BP	GO:0030858	positive regulation of epithelial cell differentiation	11	1135	36	11623	0.000442465	0.00764096	D21_vs_D1	0.00936603	ATOH8, BMP4, BMP6, CDH5, FOXJ1, NKX6-1, NOTCH1, PROM1, SULT2B1, TMEM100, TRIM16
GO-MP	GO:0098918	structural constituent of synapse	8	1637	16	11652	0.000669984	0.00764155	D21_vs_D3	0.00919848	BSN, DLG2, DLG3, ERC2, NEFH, NEFL, PPFIA2, SPTBN2
GO-BP	GO:1903321	negative regulation of protein modification by small protein conjugation or removal	5	89	75	11623	0.000266114	0.0076522	D7_vs_D3	0.00934662	CAV1, ISG15, PARP10, SH3RF2, TSPO
GO-BP	GO:0060330	regulation of response to interferon-gamma	3	89	17	11623	0.000273075	0.0076522	D7_vs_D3	0.00934662	IRGM, PARP14, STAT1
GO-BP	GO:0060334	regulation of interferon-gamma-mediated signaling pathway	3	89	17	11623	0.000273075	0.0076522	D7_vs_D3	0.00934662	IRGM, PARP14, STAT1
GO-BP	GO:1901343	negative regulation of vasculature development	19	1135	85	11623	0.000445188	0.00766118	D21_vs_D1	0.00939083	BMP4, BMP7, CARD10, COL4A2, CXCL10, DCN, EMILIN1, EPHA2, GPR4, HSPG2, KLF2, KLF4, NOTCH1, PML, SEMA3E, SEMA4A, STAT1, THBS1, XDH
MSigDB_Reactome	REACTOME_GPCR_LIGAND_BINDING	REACTOME_GPCR_LIGAND_BINDING	18	147	162	3952	2.29506e-05	0.00768241	D7_vs_PBS	0.00787205	ADCYAP1, ADM, ADRA1D, CCL7, CXCL10, GNB2, GNG4, GRM2, GRM4, HRH3, HTR1A, HTR2A, NTSR1, RXFP1, SCTR, SSTR4, TACR3, WNT4
consDB	KEGG_802	Complement and coagulation cascades - Homo sapiens (human) (path:hsa04610)	11	808	34	8293	0.000245285	0.00768314	D21_vs_D1	0.00870762	BDKRB2, C4BPA, C5, C8B, F13A1, F5, PLAT, SERPIND1, SERPINF2, THBD, VTN
consDB	Reactome_3507	Signaling by Leptin (R-HSA-2586552)	24	616	152	8293	0.000322938	0.00768629	D21_vs_D7	0.00966122	ACTN2, CALM2, CAMK2A, CAMK2B, CNKSR2, CSF2RB, DUSP4, ERBB2, FGF5, FGF7, FN1, GFRA4, GRIN1, GRIN2B, LEPR, NEFL, PDGFRB, RASAL1, RASGEF1A, RASGRF1, RASGRP1, SHC1, SPTA1, SPTBN2
GO-BP	GO:0006939	smooth muscle contraction	9	315	73	11623	0.0001487	0.00773798	D14_vs_D1	0.00878532	CALCRL, GHSR, HTR2A, MYLK, NPY2R, OXTR, PTGS2, RGS2, TACR3
consDB	Reactome_2783	Peptide ligand-binding receptors (R-HSA-375276)	21	1115	68	8293	0.000145973	0.00774423	D21_vs_PBS	0.00834379	ACKR3, AVPR1A, C5, CCK, CCKBR, CXCL10, CXCL16, CYP26B1, GHSR, GPR37, GRP, MCHR1, NMBR, NPY, NPY2R, PENK, PNOC, RXFP1, SSTR3, TACR3, XK
GO-BP	GO:0086001	cardiac muscle cell action potential	17	1664	52	11623	0.000619867	0.00776295	D21_vs_D3	0.00979533	ATP1B1, CACNA1C, CAV1, DSP, FGF13, FLNA, GJC1, KCNE4, KCNIP2, KCNJ2, KCNJ3, KCNN2, RYR2, SCN1B, SCN2B, SCN3B, SCN5A
GO-BP	GO:0048762	mesenchymal cell differentiation	41	1664	173	11623	0.000623388	0.00776295	D21_vs_D3	0.00979533	BCL2, BMP2, BMP4, BMP7, CRB2, DAB2, EPHA3, FN1, FOLR1, FOXC2, FRZB, GREM1, HES1, HEYL, LAMA5, NOTCH1, NRP2, OSR1, PAX2, PDPN, PHACTR4, PHLDB1, RANBP3L, SEMA3B, SEMA3E, SEMA3F, SEMA4A, SEMA4F, SEMA6B, SEMA7A, SFRP1, SHH, SMO, SNAI1, SOX10, SPRY1, STAT1, TCF7L2, TGFB3, TGFBR2, VASN
GO-BP	GO:0008037	cell recognition	24	1664	85	11623	0.000624125	0.00776295	D21_vs_D3	0.00979533	CD36, CDK5R1, CLGN, CNTN2, COLEC12, CRTAC1, CXCR4, DSCAM, DSCAML1, EFNB3, EPHA3, EPHA4, GAP43, HSPA1L, IGSF9, LAMA5, MSN, NCAM2, NEXN, OPCML, PALLD, PCDHA7, PEAR1, SPA17
GO-BP	GO:0014013	regulation of gliogenesis	24	1664	85	11623	0.000624125	0.00776295	D21_vs_D3	0.00979533	ASPA, BMP2, CHRM1, CLCF1, CNTN2, CSF1, CXCR4, DUSP10, EPHA4, HES1, IDH2, LDLR, LRP1, LRP2, NOTCH1, NTRK3, SHH, SOX10, TENM4, TLR2, TMEM98, TSPO, TTBK1, ZNF488
consDB	KEGG_263	Amphetamine addiction - Homo sapiens (human) (path:hsa05031)	12	616	52	8293	0.00033118	0.00777448	D21_vs_D7	0.00977207	ARC, CALM2, CAMK2A, CAMK2B, CAMK4, FOS, FOSB, GRIN1, GRIN2B, PRKCB, PRKCG, STX1A
GO-BP	GO:0001505	regulation of neurotransmitter levels	28	543	265	11623	4.55266e-05	0.00778008	D3_vs_PBS	0.00812825	CADPS2, CAMK2A, CD36, CHRNA4, CPLX2, DAGLA, DOC2A, GRM4, HRH3, HTR1A, HTR2A, KCNC4, KCNMB4, KLF4, LIN7B, NOS1, NRXN2, NTSR1, PHGDH, PRKCG, PRRT2, RGS2, RIMS3, SLC32A1, SLC6A11, SRD5A1, SYT2, SYT4
GO-BP	GO:1903524	positive regulation of blood circulation	7	275	43	11623	5.97421e-05	0.00779529	D14_vs_D3	0.00877213	ACE2, APLN, CAV1, CCN2, PTGS2, RGS4, TACR3
GO-BP	GO:0010720	positive regulation of cell development	84	1563	437	11623	0.000362909	0.00779904	D21_vs_PBS	0.00922562	ADCYAP1, ALKAL2, APOE, ASCL1, ASPA, BAD, BDNF, BMP2, BMP4, BMP6, BMP7, BRINP1, BRINP3, CDH4, CDH5, CDKL5, CHODL, CNTF, CNTN1, COBL, CSF1, CUL7, CUX2, DISC1, DMRTA2, DSCAM, DVL2, EPHA3, FLNA, FN1, HES1, HMG20B, IL34, ITGA3, LIMS2, LPAR1, LRP1, LRP2, LRRC7, MAP3K13, MDK, METRN, MME, MYLK3, MYOC, NAP1L2, NEFL, NEUROD1, NGFR, NLGN1, NOTCH1, NTN1, NTRK3, OBSL1, OLFM4, PAK3, PARP6, PLPPR5, PLXNA4, PLXNB1, PLXNB2, PREX1, PTK2B, PTK7, RGS2, RIMS1, SCN1B, SF3A2, SHH, SMO, SOCS2, SOX10, STMN2, SYT4, TCF3, TGIF2, TP73, TRIOBP, TRPC6, TSPO, TUBB2B, UNC13A, ZNF488, ZNF804A
GO-BP	GO:0046717	acid secretion	22	1563	77	11623	0.000363585	0.00779904	D21_vs_PBS	0.00922562	ACE, AVPR1A, CCK, CCKBR, CYP4F2, GLS, GRM2, GRM7, HRH3, PLA2G5, PPFIA2, RIMS1, SLC17A7, SLC1A1, SLC1A2, SLC9A3R1, SLC9A4, SNAP25, SNCA, SYT4, TNFRSF11A, TRPC4
GO-MP	GO:0004970	ionotropic glutamate receptor activity	7	1119	17	11652	0.000605504	0.00781475	D21_vs_D1	0.00899481	GRIA2, GRIK4, GRIN1, GRIN2A, GRIN2B, GRIN2D, PTK2B
consDB	Reactome_796	Collagen formation (R-HSA-1474290)	10	287	69	8293	0.000117426	0.00781808	D21_vs_D14	0.00863667	ADAMTS2, COL1A2, COL3A1, COL5A1, COL5A3, COL6A1, COL6A2, LAMC2, LOX, P3H2
GO-BP	GO:0098754	detoxification	16	740	86	11623	8.98449e-05	0.00783468	D14_vs_PBS	0.00849271	APOE, CD36, CYGB, GPX1, LPO, MT1A, MT1B, MT1E, MT1F, MT1G, MT1H, MT1HL1, MT1M, MT1X, MT2A, PTGS2
consDB	KEGG_3629	Staphylococcus aureus infection - Homo sapiens (human) (path:hsa05150)	4	202	14	8293	0.000282365	0.00784018	D14_vs_D3	0.00827644	C5, FCGR2A, FCGR2B, HLA-DMB
GO-BP	GO:1901888	regulation of cell junction assembly	31	1135	170	11623	0.000457547	0.00784653	D21_vs_D1	0.00961802	ACE2, AMIGO2, APOD, BDNF, COL16A1, EPHA2, FMN1, FZD5, GAP43, GHSR, GPC4, GRIN1, KDR, LINGO2, LRFN5, LRP1, LRRTM2, MUSK, MYOC, NTN1, NTRK3, SEMA4A, SFRP1, SLIT1, SLITRK3, SLITRK4, SLITRK5, SNAI1, SNCA, SYNDIG1, THBS1
consDB	Reactome_2889	Platelet activation, signaling and aggregation (R-HSA-76002)	47	1200	205	8293	0.000695812	0.00785668	D21_vs_D3	0.0096804	ACTN2, AKT3, ANXA5, CALM2, CD36, CLEC3B, DGKB, DGKG, F13A1, F5, FLNA, FN1, GNA14, GNAI1, GNG13, GNG2, GNG3, GNG4, IGF2, ITPR3, LCP2, LGALS3BP, P2RY1, PDPN, PIK3CD, PRKCB, PRKCE, PRKCG, PRKCZ, PTPN6, RARRES2, RASGRP1, SERPINA3, SERPINE1, SERPINF2, SERPING1, SHC1, SPARC, TGFB3, THBS1, THPO, TIMP3, TLN1, TOR4A, TRPC6, TUBA4A, VCL
GO-BP	GO:0030048	actin filament-based movement	25	1664	90	11623	0.000633921	0.00786021	D21_vs_D3	0.00991806	ACTN2, CACNA1C, CAV1, DSP, FGF13, FLNA, GJC1, KCNE4, KCNJ2, KCNJ3, KCNN2, MYH14, MYH8, MYH9, MYO1E, NEB, PDPN, RYR2, SCN1B, SCN2B, SCN3B, SCN5A, SHTN1, VIM, WIPF3
GO-BP	GO:0071466	cellular response to xenobiotic stimulus	28	1664	105	11623	0.000634961	0.00786021	D21_vs_D3	0.00991806	AS3MT, ASS1, CASQ2, CES1, CRHBP, CYP26A1, CYP26B1, EPHX1, FBXO32, FMO2, GHR, GRIN1, GSTA5, GSTM1, LPO, MGST1, MGST3, MSTN, PDE2A, PTGS1, RORC, RYR2, RYR3, SRD5A1, STAT5A, SULT1A1, SULT1A2, SULT1A3
GO-BP	GO:0071248	cellular response to metal ion	28	1135	148	11623	0.000460097	0.00786296	D21_vs_D1	0.00963816	BMP6, CEBPA, CPNE4, CPNE7, CRHBP, DLG2, HPCA, JUND, KCNA1, MT1A, MT1B, MT1E, MT1F, MT1G, MT1H, MT1HL1, MT1M, MT1X, MT2A, PTGS2, RYR3, SCN5A, SHH, SMPD3, SNCA, SYT4, TPH2, TSPO
GO-BP	GO:0051048	negative regulation of secretion	22	844	141	11623	0.000509296	0.00791269	D21_vs_D7	0.00979719	ACVR1C, ARG2, C1QTNF3, CBARP, CRHBP, CRHR1, CYP4F2, FCGR2B, FN1, GHSR, GRM7, HDAC9, HMGCR, KALRN, NPVF, NPY2R, P2RY1, RAB11FIP1, SNCA, STXBP5L, SYT4, WNK4
GO-BP	GO:0030501	positive regulation of bone mineralization	13	1563	35	11623	0.000370296	0.00791278	D21_vs_PBS	0.00936017	ACVR2B, ADRB2, ATP2B1, BMP2, BMP4, BMP6, BMP7, ISG15, NELL1, OSR1, PKDCC, TGFB3, TMEM119
GO-BP	GO:0002209	behavioral defense response	9	740	31	11623	9.24918e-05	0.00792643	D14_vs_PBS	0.00859217	ADCYAP1, APOE, ASIC4, DEAF1, DRD1, HTR1A, HTR2C, LYPD1, PENK
MSigDB_Reactome	REACTOME_INTERFERON_ALPHA_BETA_SIGNALING	REACTOME_INTERFERON_ALPHA_BETA_SIGNALING	10	425	29	3952	0.000564532	0.00793087	D21_vs_D1	0.0090108	IFI35, IFIT3, IRF7, ISG15, MX1, OAS1, OAS2, SOCS3, STAT1, USP18
consDB	Reactome_3584	Smooth Muscle Contraction (R-HSA-445355)	9	808	24	8293	0.000256814	0.00793098	D21_vs_D1	0.0089885	CALM2, ITGB5, LMOD1, MYL12A, MYL9, MYLK, SORBS3, TLN1, VCL
GO-BP	GO:0008299	isoprenoid biosynthetic process	5	275	19	11623	6.33223e-05	0.00793195	D14_vs_D3	0.00892591	FDPS, HMGCR, HMGCS1, IDI1, MVD
GO-BP	GO:0032098	regulation of appetite	6	1135	12	11623	0.000470989	0.00793921	D21_vs_D1	0.00973162	CCK, GHSR, HTR2C, HTR4, NPY, SCTR
GO-BP	GO:0045603	positive regulation of endothelial cell differentiation	6	1135	12	11623	0.000470989	0.00793921	D21_vs_D1	0.00973162	ATOH8, BMP4, BMP6, CDH5, NOTCH1, TMEM100
GO-BP	GO:0060973	cell migration involved in heart development	6	1135	12	11623	0.000470989	0.00793921	D21_vs_D1	0.00973162	BMP4, BMP7, BVES, ENG, FOLR1, NOTCH1
GO-BP	GO:1904862	inhibitory synapse assembly	6	1135	12	11623	0.000470989	0.00793921	D21_vs_D1	0.00973162	GABRA2, GABRB3, GABRG2, NPAS4, PLXNB1, SEMA4A
GO-MP	GO:0015347	sodium-independent organic anion transmembrane transporter activity	3	306	7	11652	0.000580383	0.00794208	D3_vs_D1	0.00963436	SLCO1A2, SLCO2A1, SLCO2B1
GO-MP	GO:0022848	acetylcholine-gated cation-selective channel activity	3	306	7	11652	0.000580383	0.00794208	D3_vs_D1	0.00963436	CHRNA1, CHRNA4, CHRNA5
GO-BP	GO:0086002	cardiac muscle cell action potential involved in contraction	14	1664	39	11623	0.000643572	0.00794793	D21_vs_D3	0.0100287	CACNA1C, CAV1, DSP, FLNA, GJC1, KCNE4, KCNJ2, KCNJ3, KCNN2, RYR2, SCN1B, SCN2B, SCN3B, SCN5A
GO-CC	GO:0009986	cell surface	27	326	465	12105	0.000145924	0.00796181	D14_vs_D1	0.00914456	ADAM8, ADAMTS13, C3, CD36, CDH12, CDH24, CDH4, CHRNA1, CLEC2D, CSF1R, CUBN, FCGR2B, FZD10, GFRA4, GHSR, ITGB3, KCNA1, LIPG, MFGE8, NTSR1, PLVAP, PRLR, SERPINF2, TFRC, VAMP1, WIF1, WNT7A
GO-BP	GO:0034765	regulation of ion transmembrane transport	26	403	343	11623	0.000154382	0.00796571	D21_vs_D14	0.0094506	ACTN2, AHNAK, ANXA3, CRHR1, CXCL10, FXYD7, HPCA, KCNA4, KCNG2, KCNIP2, KCNJ13, KCNJ6, KCNK4, KCNQ5, KCNS1, KCNV1, NTSR1, OSR1, PTK2B, RASGRF1, RGS4, RYR2, SCN5A, SNCA, TESC, THBS1
GO-BP	GO:0010919	regulation of inositol phosphate biosynthetic process	4	403	9	11623	0.000156208	0.00796571	D21_vs_D14	0.0094506	MAS1, NTSR1, PTK2B, SNCA
GO-BP	GO:0051901	positive regulation of mitochondrial depolarization	4	403	9	11623	0.000156208	0.00796571	D21_vs_D14	0.0094506	CCK, DCN, KDR, MYOC
consDB	KEGG_3394	Salivary secretion - Homo sapiens (human) (path:hsa04970)	15	808	57	8293	0.00026231	0.00798819	D21_vs_D1	0.00905335	ADRB3, ATP1B1, ATP2B1, CALM2, GUCY1A2, ITPR3, KCNMA1, LYZ, PLCB1, PRKCB, PRKCG, PRKG1, PRKG2, RYR3, SLC4A2
GO-BP	GO:0035282	segmentation	16	1135	66	11623	0.000475893	0.0079946	D21_vs_D1	0.00979952	BMP4, COBL, CRB2, EGR2, FOXC2, FZD5, LFNG, NKX3-1, NOTCH1, NRARP, OSR1, PAX1, PCDH8, SEMA3F, SFRP1, TDRD5
GO-BP	GO:0035282	segmentation	20	1664	66	11623	0.000649154	0.00799791	D21_vs_D3	0.0100918	BASP1, BMP4, COBL, CRB2, DLL3, FOXC2, FZD5, LFNG, NKX3-1, NOTCH1, NRARP, NRP2, OSR1, PAX1, PCDH8, RIPPLY1, SEMA3F, SFRP1, TBX3, TDRD5
GO-BP	GO:0007200	phospholipase C-activating G protein-coupled receptor signaling pathway	17	1563	53	11623	0.000379156	0.00801074	D21_vs_PBS	0.00947604	ACTN2, CCKBR, CHRM1, DRD1, GNG13, GPR17, GPR4, GPR55, GRM5, GRP, HOMER1, HTR2A, HTR2C, LPAR1, NMBR, P2RY1, SLC9A3R1
GO-BP	GO:0007631	feeding behavior	17	1563	53	11623	0.000379156	0.00801074	D21_vs_PBS	0.00947604	ACE2, CCK, DRD1, EN1, FOS, GHSR, GLS, GRIN1, HTR2C, MCHR1, NPY, NPY2R, NR4A3, P2RY1, SGIP1, STRA6, TACR3
GO-BP	GO:0021675	nerve development	17	1563	53	11623	0.000379156	0.00801074	D21_vs_PBS	0.00947604	ADARB1, ATP8B1, BDNF, EGR2, GABRA5, GABRB3, HES1, ITGA4, LPAR1, NPTX1, NTF3, PLXNA4, PRKCG, SALL1, SEMA3F, TCIRG1, UNC13A
MSigDB_Reactome	REACTOME_METABOLISM_OF_LIPIDS_AND_LIPOPROTEINS	REACTOME_METABOLISM_OF_LIPIDS_AND_LIPOPROTEINS	24	113	365	3952	6.78583e-05	0.00803585	D14_vs_D3	0.00865194	ACHE, BDH1, CAV1, CCN2, CYP51A1, DHCR24, DHCR7, ELOVL6, FAR2, FDFT1, FDPS, HMGCR, HMGCS1, HSD17B7, IDI1, LDLR, LRP2, MSMO1, MVD, NSDHL, PLA2G5, SLCO1A2, STARD4, TRIB3
GO-CC	GO:0016528	sarcoplasm	12	877	62	12105	0.00143456	0.00806076	D21_vs_D7	0.0104864	CAMK2B, CASQ1, FABP3, FLNC, ITPR3, JPH3, P3H2, RASD1, RYR2, RYR3, SPOCK1, THBS1
MSigDB_Reactome	REACTOME_SEROTONIN_RECEPTORS	REACTOME_SEROTONIN_RECEPTORS	5	425	8	3952	0.000597365	0.00808132	D21_vs_D1	0.00918173	HTR2A, HTR2B, HTR2C, HTR4, HTR5A
GO-BP	GO:0051952	regulation of amine transport	13	740	61	11623	9.65317e-05	0.00812726	D14_vs_PBS	0.00880986	CHRNA4, DRD1, GHSR, GRM7, HRH3, HTR2A, NTSR1, OXTR, RGS2, RGS4, SYT10, SYT2, SYT4
GO-BP	GO:0051051	negative regulation of transport	40	740	337	11623	9.81054e-05	0.00812726	D14_vs_PBS	0.00880986	ACVR1C, ADCYAP1, APOE, CACNB3, CD36, CRHBP, CRYAB, CSK, CYP4F2, ENHO, FCGR2B, GHSR, GRM7, HDAC9, HMGCR, HRH3, HSPA1A, HTR2A, INHBA, ITGB3, KCNE4, MCTP1, NOS1, NOTCH1, NTSR1, OPRL1, OXTR, PACSIN3, PKDCC, PRKCB, PRRT2, PTGS2, REM2, RGS2, RGS4, RHBDF1, SREBF1, STC1, SYT4, WNK4
GO-BP	GO:0035150	regulation of tube size	17	740	96	11623	0.000103975	0.00814308	D14_vs_PBS	0.00882701	ADCYAP1, APOE, DRD1, GPX1, HMGCR, HTR1A, HTR2A, HTR2B, NOS1, NPPC, NPR1, OXTR, PRKG1, PTGS2, RGS2, ROCK2, SERPINF2
GO-BP	GO:0035296	regulation of tube diameter	17	740	96	11623	0.000103975	0.00814308	D14_vs_PBS	0.00882701	ADCYAP1, APOE, DRD1, GPX1, HMGCR, HTR1A, HTR2A, HTR2B, NOS1, NPPC, NPR1, OXTR, PRKG1, PTGS2, RGS2, ROCK2, SERPINF2
GO-BP	GO:0097746	regulation of blood vessel diameter	17	740	96	11623	0.000103975	0.00814308	D14_vs_PBS	0.00882701	ADCYAP1, APOE, DRD1, GPX1, HMGCR, HTR1A, HTR2A, HTR2B, NOS1, NPPC, NPR1, OXTR, PRKG1, PTGS2, RGS2, ROCK2, SERPINF2
GO-BP	GO:0006751	glutathione catabolic process	5	740	9	11623	0.000104849	0.00814308	D14_vs_PBS	0.00882701	GGT1, GGT2, GGTLC1, GGTLC2, GGTLC3
GO-MP	GO:0004867	serine-type endopeptidase inhibitor activity	11	1119	38	11652	0.000641181	0.00815698	D21_vs_D1	0.00938872	COL28A1, ITIH2, PAPLN, SERPINA3, SERPINB5, SERPIND1, SERPINF2, SERPINH1, SPINK2, SPINK8, SPOCK1
GO-CC	GO:0043197	dendritic spine	15	418	150	12105	0.000211345	0.00818705	D21_vs_D14	0.00936118	ACTN2, CAMK2A, FCGR2B, GRM3, HPCA, KCNA4, LPAR1, NRGN, NTSR1, PALMD, PRRT2, PTK2B, SLC8A2, SYNDIG1, ZNF804A
GO-CC	GO:0044309	neuron spine	15	418	152	12105	0.000244518	0.00818705	D21_vs_D14	0.00936118	ACTN2, CAMK2A, FCGR2B, GRM3, HPCA, KCNA4, LPAR1, NRGN, NTSR1, PALMD, PRRT2, PTK2B, SLC8A2, SYNDIG1, ZNF804A
GO-CC	GO:0005903	brush border	9	418	62	12105	0.000256152	0.00818705	D21_vs_D14	0.00936118	ACE2, ANKS4B, CD36, CUBN, FLNB, ITPR3, LRP2, MME, SLC26A4
GO-BP	GO:0031348	negative regulation of defense response	25	1135	127	11623	0.000492835	0.00822728	D21_vs_D1	0.0100847	ADCYAP1, APOD, ARG2, C1QTNF12, C1QTNF3, CCK, CDH5, DHX58, DUSP10, FCGR2B, GHSR, GPR17, IFI16, IL20RB, KLF4, KRT1, LRFN5, MDK, METRNL, NLRX1, NR1D1, NR1H2, PARP14, SOCS3, TREX1
GO-BP	GO:0002209	behavioral defense response	10	1135	31	11623	0.000494741	0.00822728	D21_vs_D1	0.0100847	ADCYAP1, ASIC4, BRINP1, CCK, DRD1, GABRA5, HTR2C, MDK, NPY2R, PENK
GO-BP	GO:0014014	negative regulation of gliogenesis	10	1135	31	11623	0.000494741	0.00822728	D21_vs_D1	0.0100847	ADCYAP1, DLX2, DUSP10, HES1, NKX6-1, NOTCH1, NR1D1, NTRK3, SOX10, TSPO
GO-BP	GO:0072507	divalent inorganic cation homeostasis	39	740	327	11623	0.000107851	0.00824731	D14_vs_PBS	0.00894	ADCYAP1, APOE, BAX, CACNB3, CALCA, CAPN3, CCL7, CD36, DISC1, DRD1, GIPR, GRIN2D, HAP1, HTR2A, HTR2B, HTR2C, JPH4, MT1A, MT1B, MT1E, MT1F, MT1G, MT1H, MT1HL1, MT1M, MT1X, MT2A, NOS1, NTSR1, OPRL1, OXTR, PRKCB, SLC30A3, SLC8B1, STC1, STC2, TAC1, TRPC6, TRPM1
MSigDB_Reactome	REACTOME_CYTOSOLIC_SULFONATION_OF_SMALL_MOLECULES	REACTOME_CYTOSOLIC_SULFONATION_OF_SMALL_MOLECULES	6	604	9	3952	0.000691371	0.00824794	D21_vs_D3	0.0096792	SULT1A1, SULT1A2, SULT1A3, SULT1A4, SULT2B1, SULT4A1
GO-BP	GO:0015837	amine transport	13	740	62	11623	0.000115143	0.00826377	D14_vs_PBS	0.00895785	CHRNA4, DRD1, GHSR, GRM7, HRH3, HTR2A, NTSR1, OXTR, RGS2, RGS4, SYT10, SYT2, SYT4
GO-BP	GO:0030534	adult behavior	18	740	106	11623	0.000115339	0.00826377	D14_vs_PBS	0.00895785	CHRNA4, CRHBP, DRD1, GABRG2, GHSR, GRIN2D, HOMER1, HTR2A, INPP5F, NPY, NR4A2, NR4A3, NTSR1, OPRD1, PAX5, SEZ6, TMOD1, TPGS1
GO-BP	GO:0007188	adenylate cyclase-modulating G protein-coupled receptor signaling pathway	20	740	125	11623	0.000115805	0.00826377	D14_vs_PBS	0.00895785	ADCYAP1, ADGRD1, CALCA, CALCRL, CORT, DRD1, GPR26, GPR3, GRM2, GRM4, GRM7, HRH3, HTR1A, NOS1, OPRD1, OPRL1, PTHLH, RGS2, RXFP1, SSTR4
GO-BP	GO:0015844	monoamine transport	12	740	54	11623	0.000116379	0.00826377	D14_vs_PBS	0.00895785	CHRNA4, DRD1, GHSR, HRH3, HTR1A, HTR2A, ITGB3, NOS1, OXTR, SYT10, SYT2, SYT4
GO-BP	GO:0033555	multicellular organismal response to stress	12	740	54	11623	0.000116379	0.00826377	D14_vs_PBS	0.00895785	ADCYAP1, APOE, ASIC4, DEAF1, DRD1, HTR1A, HTR2C, LYPD1, NOS1, NR4A2, PENK, TAC1
GO-BP	GO:0021537	telencephalon development	48	1563	220	11623	0.000393469	0.00827039	D21_vs_PBS	0.0097832	AGTPBP1, ASCL1, AVPR1A, BAD, BAX, BCAN, BMP2, BMP4, BNIP3, C12orf57, CDK6, CRTAC1, CSF1R, DISC1, DMRTA2, DRD1, FGF13, FLNA, GRIN1, HES1, HPRT1, HTR5A, IGF2BP1, INHBA, KCNA1, LMX1A, LPAR1, LRP1, MAS1, MDK, MFSD2A, NEFL, NEUROD1, NEUROD6, NPY, NR4A3, NRG3, PAX5, PLCB1, PLXNA4, SALL1, SALL3, SCN5A, SHH, SLC1A2, SLITRK5, SMO, TSKU
GO-BP	GO:0051592	response to calcium ion	30	1563	119	11623	0.000395264	0.00827039	D21_vs_PBS	0.0097832	ANXA11, BAD, CALM2, CAPN3, CASQ2, CCND1, CPNE4, CPNE7, CRHBP, FOS, FOSB, GIPR, HOMER1, HPCA, ITPR3, KCNMA1, NLGN1, PENK, PTGES, PTK2B, RASGRP2, RYR3, SCN5A, SPARC, SYT10, SYT4, SYT9, THBS1, TPH2, TRPC1
GO-BP	GO:1902903	regulation of supramolecular fiber organization	59	1563	285	11623	0.00039586	0.00827039	D21_vs_PBS	0.0097832	ACTN2, ACTR3B, ACTR3C, ADD2, AEBP1, APC2, APOE, ARAP1, ARHGEF10, ARHGEF10L, CCN2, CDC42EP1, CDC42EP3, CDC42EP4, CDC42EP5, CDH5, CHADL, CHRNA7, COTL1, CRYAB, EMILIN1, FGF13, FHOD1, FLNA, FMN1, GPX1, HSPA1A, HSPA1B, KANK4, KIRREL1, LMOD1, LPAR1, MAP1S, MAP6D1, MID1IP1, MYLK3, MYO1C, MYOC, NAA80, NPHS1, PAK3, PLEKHG2, PPM1E, PREX1, PTK2B, RAPGEF3, RGS4, RHOC, ROCK2, SERPINF2, SNCA, SORBS3, SPTA1, SPTBN2, STMN2, SYNPO2, TGFB3, TMOD1, TRIOBP
GO-BP	GO:0001709	cell fate determination	10	1664	23	11623	0.000676395	0.00827484	D21_vs_D3	0.0104412	BMP4, CYP26B1, DSCAML1, EBF2, GATA6, HES1, NOTCH2, PAX2, PAX6, PTCH1
GO-BP	GO:0002455	humoral immune response mediated by circulating immunoglobulin	10	1664	23	11623	0.000676395	0.00827484	D21_vs_D3	0.0104412	C1R, C1S, C2, C3, C4BPA, C5, FCGR2B, FOXJ1, PTPN6, SERPING1
GO-BP	GO:0035235	ionotropic glutamate receptor signaling pathway	10	1664	23	11623	0.000676395	0.00827484	D21_vs_D3	0.0104412	CDK5R1, GRIA2, GRID1, GRIK4, GRIN1, GRIN2A, GRIN2B, GRIN2C, PTK2B, SULT1A3
GO-CC	GO:0005788	endoplasmic reticulum lumen	49	1627	228	12105	0.000492834	0.00828634	D21_vs_PBS	0.00949704	ADAMTS13, ADAMTS7, ADAMTSL4, APOE, APOL1, ARSI, ARSJ, BMP4, CASQ1, CASQ2, CES1, COL13A1, COL16A1, COL18A1, COL26A1, COL4A1, COL4A2, COL4A4, COL5A1, COL5A2, COL5A3, COL6A1, COL6A2, COL8A2, CSF1, DMP1, F5, FN1, GAS6, GPC3, IGFBP3, ITIH2, LAMB2, MXRA8, P3H2, P4HA3, PENK, PRSS23, PTGS2, SCG2, SERPIND1, SERPINH1, SHH, STC2, THBS1, TSPAN15, VGF, VTN, WNT5B
GO-BP	GO:0007588	excretion	12	1563	31	11623	0.000398418	0.008293	D21_vs_PBS	0.00980994	ATP6V0A4, AVPR1A, GNAI2, GRHPR, KCNMA1, KIRREL1, MDK, NPHS1, NPR1, SLC22A18, SLC9A3R1, STC1
GO-BP	GO:0043271	negative regulation of ion transport	17	740	97	11623	0.000118753	0.00831358	D14_vs_PBS	0.00901184	ADCYAP1, CACNB3, CYP4F2, GRM7, HRH3, HTR2A, KCNE4, NOS1, NTSR1, OPRL1, PACSIN3, PTGS2, REM2, RGS2, RGS4, STC1, WNK4
GO-MP	GO:0001653	peptide receptor activity	8	307	63	11652	0.000232859	0.00835023	D14_vs_D1	0.00923672	CALCRL, GIPR, NPY2R, NTSR1, OXTR, RXFP1, SORCS3, TACR3
GO-BP	GO:0030501	positive regulation of bone mineralization	13	1664	35	11623	0.000686619	0.00835106	D21_vs_D3	0.0105374	ADGRV1, ADRB2, ATP2B1, BMP2, BMP4, BMP6, BMP7, CCN1, ISG15, NELL1, OSR1, TFAP2A, TGFB3
GO-BP	GO:0001763	morphogenesis of a branching structure	36	1664	147	11623	0.000686824	0.00835106	D21_vs_D3	0.0105374	ADM, BCL11A, BCL2, BMP2, BMP4, BMP7, CELSR1, CSF1, DDR1, EPHA2, FGF7, FOXC2, FOXD1, FZD5, GLI2, LAMA5, MAP3K13, NKX3-1, NOTCH1, NRARP, NTN4, PAK1, PAX2, PGR, PML, PTCH1, RSPO3, SEMA3E, SFRP1, SHH, SMO, SOX10, SPRY1, TBX3, TGFBR2, VANGL2
GO-BP	GO:0006869	lipid transport	53	1664	240	11623	0.000687432	0.00835106	D21_vs_D3	0.0105374	ABCA1, ABCA4, ABCA6, ABCA9, ACE, ACSL4, ANO4, ANXA2, APOC1, APOD, APOL1, APOL2, APOL3, APOL4, APOLD1, ATP10A, ATP8A2, BMP6, CAV1, CD36, CES1, CRHR1, FABP3, GRAMD1B, GULP1, LDLR, LIPG, LRP1, MFSD2A, NKX3-1, NR1H3, NTSR1, OSBP2, OSBPL3, OSBPL5, PLA2G5, PLSCR1, PLTP, PTCH1, SHH, SLCO1A2, SLCO2A1, SLCO2B1, SORL1, SPNS2, SSTR4, STARD4, STRA6, THBS1, TNFRSF11A, TSPO, XKR4, XKR8
GO-MP	GO:0030545	receptor regulator activity	16	270	214	11652	3.79553e-05	0.00837932	D14_vs_D3	0.00991583	APLN, BDNF, C5, CCN2, CORT, CTF1, FGF13, GREM2, IGSF1, LYNX1, LYPD6B, MSTN, SEMA3E, STC2, TAFA1, VGF
GO-MP	GO:0005509	calcium ion binding	26	270	481	11652	5.19154e-05	0.00837932	D14_vs_D3	0.00991583	ACTN2, ADAMTS13, CDH12, CDH26, CDHR1, DGKB, DMP1, DOC2A, H1-4, LDLR, LRP2, LTBP2, PCDH15, PCDH8, PCDHA1, PCDHA2, PCDHA3, PCDHA5, PCDHA6, PCDHA8, PCDHAC1, PLA2G5, PLCH2, SLIT3, SPTA1, TRPM2
GO-BP	GO:0034765	regulation of ion transmembrane transport	22	315	343	11623	0.000163723	0.00838446	D14_vs_D1	0.00951931	CACNA1S, CACNG6, CAPN3, CRHBP, GSG1L, HAP1, HOMER1, KCNA1, KCNA4, KCNF1, KCNG4, KCNQ4, KCNS1, NEFL, NOS1, NTSR1, REM2, RGS2, RGS4, STAC, TMEM37, TRPC6
GO-BP	GO:0042596	fear response	9	740	32	11623	0.00012149	0.00838704	D14_vs_PBS	0.00909147	ADCYAP1, APOE, ASIC4, DEAF1, DRD1, HTR1A, HTR2C, LYPD1, PENK
GO-CC	GO:0009986	cell surface	26	322	465	12105	0.000287967	0.0083965	D3_vs_D1	0.0102516	BMP2, C3, CD24, CD36, CDH24, CHRNA1, CHRNA4, CLEC2D, CSPG4, CUBN, FCGR2B, FOLH1, GFRA2, IGSF21, ISLR2, L1CAM, LIPG, MFGE8, NTSR1, OTOA, PLVAP, RTN4R, RTN4RL2, RTP4, WIF1, WNT4
GO-BP	GO:1990778	protein localization to cell periphery	59	1664	274	11623	0.000693554	0.00840584	D21_vs_D3	0.0106065	ACTN2, ANXA2, ATP1B1, CACNG5, CAV1, CPLX1, DAB2, DLG2, DLG4, DPP6, EFR3B, EHD3, EPHA2, EPHA3, FGF13, FLNA, GHSR, GNAI1, GPC4, GPC6, GPHN, GPR158, GRIN1, GRIN2A, GRIN2C, ITGA3, KCNIP4, LAMA5, LGI1, LIN7A, LRP1, LRRC7, MACF1, NKD2, NSF, NSG1, P2RY1, PACSIN1, PRKCE, PRKCZ, PTCH1, RAB15, RAB26, RAB29, RAB31, RAB3A, RAB3C, S100A10, SAPCD2, SCN3B, SNAP25, STAC2, STX1B, STXBP1, SYTL2, TESC, TSPAN15, VAMP2, VAMP8
GO-BP	GO:0044706	multi-multicellular organism process	23	844	151	11623	0.00054448	0.00840843	D21_vs_D7	0.010411	ACSL4, ACVR1C, ADM, APOL2, AVPR1A, BCL2, CRHBP, CRHR1, FBLN1, FOS, FOSB, GHSR, GJB2, IGFBP2, JUNB, KALRN, LDOC1, MMP2, PGR, PTGS2, PTHLH, RECK, THBD
GO-BP	GO:0050432	catecholamine secretion	10	844	41	11623	0.000546152	0.00840843	D21_vs_D7	0.010411	CRHR1, GHSR, NPY2R, P2RY1, SNCA, STX1A, SYT1, SYT17, SYT3, SYT4
GO-BP	GO:0050678	regulation of epithelial cell proliferation	33	844	249	11623	0.00054694	0.00840843	D21_vs_D7	0.010411	ACVRL1, ALDH1A2, BMP2, BMP4, BMP6, CDK6, CDKN1C, EGR3, ERBB2, FGF7, FGFBP1, FLT1, FOXP2, FZD7, GHSR, GLI1, GPC3, ITGA4, KDR, NR4A1, NR4A3, NRARP, NUPR1, OSR1, PGR, PLXNB3, PTPRN, SCG2, SCN5A, SERPINB5, SHH, SPARC, THBS1
consDB	KEGG_802	Complement and coagulation cascades - Homo sapiens (human) (path:hsa04610)	7	287	34	8293	0.000133028	0.0084351	D21_vs_D14	0.00931828	C3, C5, F13A1, SERPIND1, SERPINE1, SERPING1, THBD
GO-BP	GO:0033555	multicellular organismal response to stress	14	1135	54	11623	0.000511682	0.00845207	D21_vs_D1	0.0103603	ADCYAP1, ASIC4, BRINP1, CCK, DRD1, GABRA5, HTR2C, MDK, NPY2R, PENK, PRKCG, THBS1, TRPA1, TSPO
GO-BP	GO:0072028	nephron morphogenesis	14	1135	54	11623	0.000511682	0.00845207	D21_vs_D1	0.0103603	BMP4, BMP7, FMN1, FOXD1, GPC3, HES1, KIF26B, KLHL3, LAMA5, LZTS2, MYC, OSR1, SHH, STAT1
GO-MP	GO:0005216	ion channel activity	21	395	284	11652	0.000676982	0.00845331	D21_vs_D14	0.01017	APOL1, GABRA5, ITPR3, KCNA4, KCNG2, KCNIP2, KCNJ13, KCNJ6, KCNK4, KCNK9, KCNQ5, KCNS1, KCNV1, PTK2B, RYR2, RYR3, SCN5A, SLC17A7, SLC24A2, TRPM1, TRPM2
GO-MP	GO:0005261	cation channel activity	18	395	226	11652	0.000686517	0.00845331	D21_vs_D14	0.01017	ITPR3, KCNA4, KCNG2, KCNIP2, KCNJ13, KCNJ6, KCNK4, KCNK9, KCNQ5, KCNS1, KCNV1, PTK2B, RYR2, RYR3, SCN5A, SLC24A2, TRPM1, TRPM2
GO-MP	GO:0022836	gated channel activity	18	395	226	11652	0.000686517	0.00845331	D21_vs_D14	0.01017	GABRA5, ITPR3, KCNA4, KCNG2, KCNIP2, KCNJ13, KCNJ6, KCNK4, KCNK9, KCNQ5, KCNS1, KCNV1, PTK2B, RYR2, RYR3, SCN5A, SLC17A7, TRPM2
MSigDB_Reactome	REACTOME_AMINE_LIGAND_BINDING_RECEPTORS	REACTOME_AMINE_LIGAND_BINDING_RECEPTORS	10	604	22	3952	0.000729391	0.00846633	D21_vs_D3	0.00993549	ADRA1D, ADRB1, ADRB2, ADRB3, CHRM1, CHRM3, HTR1A, HTR2C, HTR4, HTR5A
GO-BP	GO:0098656	anion transmembrane transport	45	1563	203	11623	0.00040981	0.00849865	D21_vs_PBS	0.0100532	ACACB, ADAMTS8, AKT1, APOL1, EMB, FOLR1, FXYD1, GABRA1, GABRA2, GABRA5, GABRB3, GABRG2, GRM5, LRP2, MFSD10, MID1IP1, OSR1, PIDD1, PRKAB2, RGS2, RGS4, SLC12A4, SLC12A8, SLC12A9, SLC16A7, SLC17A6, SLC17A7, SLC1A1, SLC1A2, SLC22A6, SLC24A2, SLC24A4, SLC25A10, SLC25A18, SLC26A4, SLC37A1, SLC4A10, SLC4A2, SLC4A7, SLC6A7, SLC9A4, STRA6, TCAF1, THBS1, TTYH2
GO-CC	GO:0005892	acetylcholine-gated channel complex	5	1183	9	12105	0.000795686	0.0085031	D21_vs_D1	0.0102747	CHRFAM7A, CHRNA1, CHRNA7, CHRNB1, CHRNB3
GO-CC	GO:0045095	keratin filament	5	1183	9	12105	0.000795686	0.0085031	D21_vs_D1	0.0102747	KRT1, KRT6A, KRT6B, KRT6C, KRT73
GO-BP	GO:0006897	endocytosis	48	844	407	11623	0.000555308	0.00850733	D21_vs_D7	0.0105334	ACHE, ACKR3, ADM, ADRB2, APOL1, ARC, CACNG5, CD36, CNTN2, COLEC11, COLEC12, CUBN, CXCL16, DAB2, DNAJC6, DNM1, FCGR2B, GPC3, HPCA, HSPG2, ITGA4, LRP2, MCTP1, NECAB2, PACSIN1, PEAR1, RIN3, SAG, SH3KBP1, SHH, SLC17A7, SNAP25, SNAP91, SNCA, SNX33, SORL1, SPARC, SPHK1, STX1A, SYP, SYT1, SYT17, SYT4, THBS1, TINAGL1, VTN, WASF1, WIPF3
GO-BP	GO:0051955	regulation of amino acid transport	6	403	25	11623	0.000169213	0.00851067	D21_vs_D14	0.0100971	ACE2, AVPR1A, CCK, NTSR1, RGS4, SNCA
GO-BP	GO:0001959	regulation of cytokine-mediated signaling pathway	6	89	120	11623	0.000308866	0.00852595	D7_vs_D3	0.0104138	CAV1, IRF7, IRGM, PARP14, STAT1, USP18
GO-BP	GO:0060603	mammary gland duct morphogenesis	11	1563	27	11623	0.000413043	0.00853421	D21_vs_PBS	0.0100953	CSF1, CSF1R, DDR1, EPHA2, LRP5, NTN1, PGR, PML, PTCH1, SCRIB, SOSTDC1
GO-BP	GO:0043271	negative regulation of ion transport	17	844	97	11623	0.000559654	0.00854413	D21_vs_D7	0.010579	ACTN2, BCL2, CALM2, CBARP, CRHR1, CYP4F2, GRM7, KCNE4, NTSR1, OSR1, PTGS2, PTK2B, REM2, RGS4, SNCA, THBS1, WNK4
GO-BP	GO:0050679	positive regulation of epithelial cell proliferation	22	844	142	11623	0.000562422	0.00855668	D21_vs_D7	0.0105945	ACVRL1, BMP2, BMP4, BMP6, EGR3, ERBB2, FGF7, FGFBP1, FOXP2, FZD7, GHSR, ITGA4, KDR, NR4A1, NR4A3, NRARP, OSR1, PLXNB3, PTPRN, SCG2, SCN5A, SHH
GO-BP	GO:0007216	G protein-coupled glutamate receptor signaling pathway	6	740	14	11623	0.000125927	0.00857433	D14_vs_PBS	0.00929448	GRM2, GRM4, GRM7, HOMER1, HOMER3, TRPM1
GO-MP	GO:0043394	proteoglycan binding	5	395	22	11652	0.00071318	0.00858205	D21_vs_D14	0.0103249	CHRD, COL5A1, COL5A3, FN1, THBS1
GO-CC	GO:0098982	GABA-ergic synapse	19	1627	64	12105	0.000528127	0.00858507	D21_vs_PBS	0.00983942	ACAN, ATP2B1, CDH10, DRD1, GABRA1, GABRA5, GABRB3, GABRG2, GAP43, IQSEC3, KCND2, LRFN4, LRFN5, LRRTM2, PLCB1, PTPRO, SLC6A17, SLITRK2, SLITRK3
GO-CC	GO:0030016	myofibril	34	1627	143	12105	0.000538201	0.00858507	D21_vs_PBS	0.00983942	ACTN2, CALM2, CAPN3, CASQ1, CASQ2, CMYA5, CRYAB, DUSP27, FBXO32, FHL3, FLNA, FLNB, FLNC, HOMER1, JPH1, JPH2, JUP, KCNN2, KLHL40, LMOD1, MMP2, MYL4, MYL9, OBSL1, PALLD, PDE4B, PDLIM2, PDLIM7, PGM5, PLEC, RYR3, SCN5A, SYNPO2, TMOD1
GO-BP	GO:0009593	detection of chemical stimulus	11	1664	27	11623	0.000714262	0.00859684	D21_vs_D3	0.0108475	CALM2, CASQ2, KCNIP2, LPO, OR10AD1, RTP4, RYR2, SYT1, TGFB3, TLR2, TRPA1
GO-BP	GO:0060603	mammary gland duct morphogenesis	11	1664	27	11623	0.000714262	0.00859684	D21_vs_D3	0.0108475	CSF1, CSF1R, DDR1, EPHA2, GLI2, NTN1, PGR, PML, PTCH1, SOSTDC1, TBX3
GO-BP	GO:1902742	apoptotic process involved in development	11	1664	27	11623	0.000714262	0.00859684	D21_vs_D3	0.0108475	BMP7, CCN1, CRYAB, FOXC2, FZD5, NOTCH1, PAX2, SIX3, SLIT3, XKR4, XKR8
GO-CC	GO:0043083	synaptic cleft	5	877	13	12105	0.00155371	0.00860902	D21_vs_D7	0.0111997	ACHE, GRIN1, LAMA2, LAMA5, LGI1
GO-BP	GO:0043534	blood vessel endothelial cell migration	25	1563	93	11623	0.000418731	0.00862004	D21_vs_PBS	0.0101968	AKT1, ANGPT4, APOE, CARD10, EGR3, EPHA2, EPHB4, FGF18, FGFBP1, FOXC2, GPX1, GREM1, HDAC7, HDAC9, JUP, KDR, MYH9, NOTCH1, NR4A1, PDPK1, PLK2, PRKD2, PTGS2, PTK2B, THBS1
GO-BP	GO:0045765	regulation of angiogenesis	46	1563	209	11623	0.000420383	0.00862246	D21_vs_PBS	0.0101997	ANGPT4, CARD10, CCBE1, CDH5, CHRNA7, CNMD, COL4A2, CREB3L1, CXCL10, EMILIN1, ENG, EPHA2, ERBB2, FGF18, FGFBP1, FOXC2, GHSR, GPR4, HDAC7, HDAC9, HSPG2, JUP, KDR, KRT1, MDK, NGFR, NOTCH1, NPR1, PDPK1, PLK2, PML, PRKCB, PRKD2, PTGS2, PTK2B, RAPGEF3, RNH1, ROCK2, RRAS, SEMA3E, SEMA4A, SPARC, SPHK1, STAT1, THBS1, VASH2
consDB	Reactome_4202	VEGFA-VEGFR2 Pathway (R-HSA-4420097)	49	1200	217	8293	0.000776546	0.0086788	D21_vs_D3	0.0106934	ACTN2, AKT3, CALM2, CAMK2A, CAMK2B, CAV1, CDH5, CNKSR2, CTNNA1, CYFIP2, DLG4, DUSP10, DUSP16, DUSP4, ERBB2, FGF5, FGF7, FN1, GFRA2, GFRA4, GRIN1, GRIN2A, GRIN2B, GRIN2C, HBEGF, ITPR3, KDR, KSR2, NEFL, NRG2, NRG3, PAK1, PAK3, PEA15, PRKCB, PRKCZ, PTK2B, RASAL1, RASGEF1A, RASGRF1, RASGRP1, SHC1, SPHK1, SPTA1, SPTBN2, SYNGAP1, TLN1, VCL, WASF1
consDB	Reactome_3507	Signaling by Leptin (R-HSA-2586552)	37	1200	152	8293	0.000781531	0.00869017	D21_vs_D3	0.0107074	ACTN2, CALM2, CAMK2A, CAMK2B, CNKSR2, DLG4, DUSP10, DUSP16, DUSP4, ERBB2, FGF5, FGF7, FN1, GFRA2, GFRA4, GRIN1, GRIN2A, GRIN2B, GRIN2C, HBEGF, KSR2, LEPR, NEFL, NRG2, NRG3, PEA15, RASAL1, RASGEF1A, RASGRF1, RASGRP1, SHC1, SPTA1, SPTBN2, STAT5A, SYNGAP1, TLN1, VCL
GO-BP	GO:0002440	production of molecular mediator of immune response	6	89	121	11623	0.000323005	0.00873485	D7_vs_D3	0.010669	B2M, BST2, CD36, DDX58, FCGR2B, RSAD2
GO-BP	GO:0039529	RIG-I signaling pathway	3	89	18	11623	0.000325879	0.00873485	D7_vs_D3	0.010669	DDX58, DDX60, DHX58
GO-BP	GO:0060402	calcium ion transport into cytosol	16	543	111	11623	5.46591e-05	0.00875143	D3_vs_PBS	0.00914307	CACNB3, CAPN3, CORO1A, FKBP1B, GRIN2C, GRIN2D, HAP1, HTR2A, HTR2B, JPH3, JPH4, NOS1, NTSR1, P2RX5, PLCH2, TRPM2
GO-BP	GO:0006813	potassium ion transport	20	543	160	11623	5.51499e-05	0.00875143	D3_vs_PBS	0.00914307	ABCC8, ACTN2, ADCYAP1, ATP1A3, GCK, HTR2A, KCNAB2, KCNC4, KCNG1, KCNG2, KCNH3, KCNIP2, KCNJ16, KCNK4, KCNK9, KCNMB4, KCNQ4, KCNS1, NOS1, SLC12A5
GO-BP	GO:0030510	regulation of BMP signaling pathway	14	844	72	11623	0.000577658	0.00875818	D21_vs_D7	0.010844	ACVRL1, BMP4, CDH5, CRB2, ENG, FBN1, FOXD1, GPC3, LRP2, RNF165, SMAD6, SORL1, SOSTDC1, TFAP2B
consDB	Reactome_1993	Inwardly rectifying K+ channels (R-HSA-1296065)	7	616	20	8293	0.000397066	0.00877909	D21_vs_D7	0.0110348	GABBR2, GNG3, GNG4, KCNJ2, KCNJ3, KCNJ4, KCNJ6
consDB	Reactome_1622	GRB2 events in EGFR signaling (R-HSA-179812)	23	616	145	8293	0.000399589	0.00877909	D21_vs_D7	0.0110348	ACTN2, CALM2, CAMK2A, CAMK2B, CNKSR2, CSF2RB, DUSP4, ERBB2, FGF5, FGF7, FN1, GFRA4, GRIN1, GRIN2B, NEFL, PDGFRB, RASAL1, RASGEF1A, RASGRF1, RASGRP1, SHC1, SPTA1, SPTBN2
consDB	Reactome_3114	RAF/MAP kinase cascade (R-HSA-5673001)	23	616	145	8293	0.000399589	0.00877909	D21_vs_D7	0.0110348	ACTN2, CALM2, CAMK2A, CAMK2B, CNKSR2, CSF2RB, DUSP4, ERBB2, FGF5, FGF7, FN1, GFRA4, GRIN1, GRIN2B, NEFL, PDGFRB, RASAL1, RASGEF1A, RASGRF1, RASGRP1, SHC1, SPTA1, SPTBN2
consDB	Reactome_3456	SHC1 events in EGFR signaling (R-HSA-180336)	23	616	145	8293	0.000399589	0.00877909	D21_vs_D7	0.0110348	ACTN2, CALM2, CAMK2A, CAMK2B, CNKSR2, CSF2RB, DUSP4, ERBB2, FGF5, FGF7, FN1, GFRA4, GRIN1, GRIN2B, NEFL, PDGFRB, RASAL1, RASGEF1A, RASGRF1, RASGRP1, SHC1, SPTA1, SPTBN2
consDB	Reactome_3597	SOS-mediated signalling (R-HSA-112412)	23	616	145	8293	0.000399589	0.00877909	D21_vs_D7	0.0110348	ACTN2, CALM2, CAMK2A, CAMK2B, CNKSR2, CSF2RB, DUSP4, ERBB2, FGF5, FGF7, FN1, GFRA4, GRIN1, GRIN2B, NEFL, PDGFRB, RASAL1, RASGEF1A, RASGRF1, RASGRP1, SHC1, SPTA1, SPTBN2
GO-MP	GO:0005343	organic acid:sodium symporter activity	4	306	16	11652	0.000661148	0.00879598	D3_vs_D1	0.0106702	SLC13A3, SLC13A5, SLC6A11, SLC6A7
GO-BP	GO:0010959	regulation of metal ion transport	28	543	269	11623	5.94538e-05	0.00881617	D3_vs_PBS	0.00921072	ACTN2, ADCYAP1, CACNB3, CAMK2A, CAMK2B, CAPN3, CCL2, CORO1A, FKBP1B, FXYD7, GCK, HAP1, HOMER3, HPCA, HTR2A, JPH3, JPH4, KCNAB2, KCNG1, KCNIP2, KCNS1, MYLK, NOS1, NTSR1, OPRD1, OPRL1, P2RX5, TESC
GO-BP	GO:0051931	regulation of sensory perception	7	543	23	11623	5.95264e-05	0.00881617	D3_vs_PBS	0.00921072	CACNB3, GRIN2D, MGLL, NPY2R, NTSR1, OPRD1, OPRL1
GO-BP	GO:0019233	sensory perception of pain	12	543	68	11623	6.34779e-05	0.00882649	D3_vs_PBS	0.0092215	ADCYAP1, CACNB3, CCL2, CHRNA4, GRIN2D, HTR2A, KCNK4, MGLL, NPY2R, NTSR1, OPRD1, OPRL1
GO-BP	GO:0034765	regulation of ion transmembrane transport	33	543	343	11623	6.48981e-05	0.00882649	D3_vs_PBS	0.0092215	ACTN2, CACNA1G, CACNA1H, CACNB3, CACNG8, CAPN3, CCL2, CLIC6, CNIH2, CORO1A, CRHBP, EPHB2, FKBP1B, FXYD7, HAP1, HPCA, JPH3, JPH4, KCNAB2, KCNC4, KCNG1, KCNG2, KCNH3, KCNIP2, KCNJ16, KCNK4, KCNQ4, KCNS1, NOS1, NTSR1, OPRL1, RGS2, TESC
GO-BP	GO:0007196	adenylate cyclase-inhibiting G protein-coupled glutamate receptor signaling pathway	4	543	6	11623	6.55557e-05	0.00882649	D3_vs_PBS	0.0092215	GRIK3, GRM2, GRM3, GRM4
GO-BP	GO:0071277	cellular response to calcium ion	6	118	69	11623	6.8596e-05	0.00883324	D7_vs_D1	0.00993499	FOS, FOSB, JUN, JUNB, RASAL1, SYT2
GO-BP	GO:0030900	forebrain development	50	1135	320	11623	0.000537461	0.0088483	D21_vs_D1	0.010846	ADCYAP1, AVPR1A, BCAN, BMP4, CDK6, COL3A1, CRTAC1, CSF1R, CXCR4, DCLK1, DLX2, DNAH5, DRD1, FGF13, FLNA, GBX2, GLI1, GRIN1, HES1, HTR5A, IGF2BP1, INHBA, KCNA1, LMX1A, LPAR1, LRP1, LRP2, MAS1, MDK, NEFL, NEUROD1, NEUROD6, NOTCH1, NPY, PAX5, PGAP1, PLCB1, PLXNA4, PRKG1, PTCHD1, RTN4RL1, SCN5A, SHH, SLC4A10, SLIT1, SLITRK5, SSTR3, SSTR4, SYNE2, TSKU
GO-BP	GO:0001667	ameboidal-type cell migration	62	1563	304	11623	0.000433086	0.0088507	D21_vs_PBS	0.0104697	AAMP, ACVR1C, AKAP12, AKT1, AMOTL2, ANGPT4, APOE, ATOH8, BCAR1, BMP4, BMP7, CARD10, CCBE1, CRB2, CYGB, EFNB1, EGR3, EPHA2, EPHB4, FGF18, FGFBP1, FN1, FOLR1, FOXC2, GPC3, GPX1, GREM1, HDAC7, HDAC9, HTR2B, HYAL2, ITGA3, ITGA4, JUP, KDR, LAMA5, MYH9, NOTCH1, NR4A1, PAK3, PDPK1, PLK2, PML, PRKD2, PTGS2, PTK2B, ROCK2, SCG2, SEMA3B, SEMA3E, SEMA3F, SEMA4A, SEMA5B, SEMA6C, SHH, SMO, SOX10, SPARC, STC1, SYDE1, THBS1, TNS1
consDB	Reactome_2516	Neurotoxicity of clostridium toxins (R-HSA-168799)	5	616	10	8293	0.000409294	0.00887849	D21_vs_D7	0.0111597	SNAP25, STX1A, SV2B, SYT1, VAMP1
GO-BP	GO:0055001	muscle cell development	28	1563	109	11623	0.000439098	0.00887912	D21_vs_PBS	0.0105033	ACTN2, BMP4, BVES, CAPN3, CASQ1, CASQ2, CHRNB1, DYSF, ENG, FLNC, GPX1, HDAC9, HES1, HOMER1, KLHL40, LMNA, LMOD1, MYLK3, NFATC4, NOTCH1, OBSL1, PDGFRB, PGM5, RGS2, RGS4, SMO, TMOD1, XK
GO-BP	GO:0035637	multicellular organismal signaling	35	1563	147	11623	0.000439558	0.00887912	D21_vs_PBS	0.0105033	ACE2, ATP1B1, ATP2B1, AVPR1A, CACNA1G, CACNA2D1, CACNG6, CALM2, CASQ1, CASQ2, CHRNA1, DMPK, DRD1, EHD3, FLNA, FXYD1, GHSR, GJC1, ITPR3, JUP, KCNA1, KCND2, KCNE4, KCNE5, KCNJ2, KCNJ3, KCNN2, MYH14, NPR1, NTRK3, RYR3, SCN1B, SCN2A, SCN5A, TRPC1
GO-BP	GO:0048839	inner ear development	33	1563	136	11623	0.000440588	0.00887912	D21_vs_PBS	0.0105033	ATP8B1, BMP2, BMP4, CELSR1, DVL2, FREM2, FZD2, GABRA5, GABRB3, HES1, HPCA, KCNK2, LGR5, LIN7A, LRIG3, NAGLU, NEUROD1, NOTCH1, NR4A3, NTN1, NTRK3, PCDH15, PDGFRB, PLPPR4, PTK7, SCRIB, SHH, SLC4A7, SLC9A3R1, SPARC, TGFB3, TRIOBP, WHRN
GO-BP	GO:0002790	peptide secretion	77	1563	396	11623	0.000440796	0.00887912	D21_vs_PBS	0.0105033	ACHE, ACVR1C, ACVR2B, ADAM8, ADCYAP1, AKAP12, APOE, ARG2, BAD, BMP6, C1QTNF12, C1QTNF3, C5, CACNA1E, CAVIN1, CBLN1, CRHBP, CSF1R, DYSF, ENHO, FCGR2B, FN1, FRMD8, GAS6, GCK, GHSR, GIPR, GRP, HDAC9, HMGCR, HTR2B, HTR2C, HYAL2, ICA1, IDH2, IL17RC, INHBB, ISG15, ITPR3, KCNG2, LRP1, LRP5, LRRC32, LTBP2, LTBP4, MBP, MDK, NEUROD1, NOTCH1, NPY2R, NR1H3, OLFM2, PCLO, PML, POSTN, PTPRN, RAB11FIP1, RAB15, RAB3C, RAPGEF3, RAPGEF4, RASGRP1, RHBDF1, RSAD2, SCG2, SLC8B1, SNAP25, SREBF1, SSC5D, STEAP3, STXBP5L, SYT4, SYT9, TCIRG1, TGFB3, VGF, VSNL1
GO-BP	GO:0030324	lung development	34	1664	137	11623	0.000741745	0.00888659	D21_vs_D3	0.0112131	ADAMTS2, BMP4, CCN2, CELSR1, CRISPLD2, DHCR7, FGF7, FOXJ1, GATA6, GLI1, GLI2, HEG1, HES1, HSD11B1, IGFBP5, ITGA3, LAMA5, LTBP3, MME, NOTCH1, PDPN, PGR, RAB3A, SHH, SMPD3, SPARC, SPRY1, SREBF1, STRA6, TGFB3, TGFBR2, TNS3, VANGL2, ZIC3
GO-BP	GO:0061138	morphogenesis of a branching epithelium	34	1664	137	11623	0.000741745	0.00888659	D21_vs_D3	0.0112131	ADM, BCL2, BMP2, BMP4, BMP7, CELSR1, CSF1, DDR1, EPHA2, FGF7, FOXC2, FOXD1, FZD5, GLI2, LAMA5, NKX3-1, NOTCH1, NRARP, NTN4, PAK1, PAX2, PGR, PML, PTCH1, RSPO3, SEMA3E, SFRP1, SHH, SMO, SOX10, SPRY1, TBX3, TGFBR2, VANGL2
GO-BP	GO:0060537	muscle tissue development	44	1135	272	11623	0.000541832	0.00889063	D21_vs_D1	0.0108978	ACTN2, BMP4, BMP7, BVES, CASQ1, CHRNA1, COL11A1, COL3A1, CYP26B1, DCN, EGR2, ENG, EYA2, FLNB, FOXC2, FZD7, GATA6, GJC1, GLI1, GREM1, HDAC9, HEG1, HMGCR, HOMER1, KCNK2, KLHL40, LMNA, LRP2, MAFF, MSTN, MYH14, MYLK, MYLK3, NOTCH1, NUPR1, OSR1, PAX5, PGM5, POPDC3, RGS4, SHH, STRA6, TP73, ZFPM1
GO-BP	GO:0016525	negative regulation of angiogenesis	21	1563	73	11623	0.000443282	0.0088973	D21_vs_PBS	0.0105248	ANGPT4, CARD10, CNMD, COL4A2, CREB3L1, CXCL10, EMILIN1, EPHA2, GPR4, HSPG2, NGFR, NOTCH1, NPR1, PLK2, PML, ROCK2, SEMA3E, SEMA4A, SPARC, STAT1, THBS1
MSigDB_Reactome	REACTOME_G_ALPHA_I_SIGNALLING_EVENTS	REACTOME_G_ALPHA_I_SIGNALLING_EVENTS	10	137	81	3952	0.000413819	0.00890998	D14_vs_D1	0.00985642	C3, GNG4, HRH3, HTR1A, NPY, NPY2R, PENK, PNOC, RGS4, RGS7
GO-MP	GO:0005179	hormone activity	8	546	38	11652	0.000310431	0.00891809	D3_vs_PBS	0.00985619	ADCYAP1, ADM, CALCA, ENHO, FNDC5, INHA, METRN, PTHLH
GO-BP	GO:0016125	sterol metabolic process	6	89	122	11623	0.000337647	0.00892099	D7_vs_D3	0.0108963	APOC1, APOL1, APOL2, CES1, CYB5R2, MVD
GO-BP	GO:0006805	xenobiotic metabolic process	19	1664	62	11623	0.000753548	0.00892556	D21_vs_D3	0.0112623	AS3MT, CES1, CYP26A1, CYP26B1, EPHX1, FMO2, GHR, GRIN1, GSTA5, GSTM1, LPO, MGST1, MGST3, PTGS1, RORC, STAT5A, SULT1A1, SULT1A2, SULT1A3
GO-BP	GO:0036465	synaptic vesicle recycling	19	1664	62	11623	0.000753548	0.00892556	D21_vs_D3	0.0112623	AMPH, DNAJC6, DNM1, FGF14, NLGN1, PACSIN1, PPP3CB, RAB3A, SH3GL2, SLC17A7, SNAP91, SNCA, SNCB, STX1A, STX1B, SYNJ1, SYP, SYT1, SYT17
GO-BP	GO:0051965	positive regulation of synapse assembly	19	1664	62	11623	0.000753548	0.00892556	D21_vs_D3	0.0112623	AMIGO2, BDNF, CBLN1, CLSTN2, CLSTN3, FLRT3, LINGO2, LRRTM1, LRRTM2, NLGN1, NTRK3, OXTR, SEMA4A, SLITRK1, SLITRK3, SLITRK4, SLITRK5, SYNDIG1, TPBG
GO-BP	GO:1901617	organic hydroxy compound biosynthetic process	42	1664	180	11623	0.000755605	0.00892556	D21_vs_D3	0.0112623	ACAT2, BMP2, BMP6, CES1, CYB5R2, CYP39A1, DHCR24, DHCR7, ELOVL6, FDFT1, FDPS, GOT1, GPR37, HDC, HMGCR, HMGCS1, IDI1, ITPKA, MAS1, MSMO1, MVD, NR4A2, NSDHL, NTSR1, OSBPL3, P2RY1, PCBD1, PLCB1, PLCH2, PLCL1, PLCL2, PLPP6, PLTP, PNPO, PTK2B, SCD, SNAI1, SNCA, SPHK1, SREBF1, STARD4, TPH2
GO-BP	GO:0021782	glial cell development	25	1664	91	11623	0.000757358	0.00892556	D21_vs_D3	0.0112623	ADGRG6, ARHGEF10, ASPA, BACE2, CDK6, CNTF, CNTN2, CNTNAP1, IFNGR1, LAMB2, LDLR, LPAR1, LRP1, MAPT, MXRA8, NTRK3, ROR1, SHH, SMO, SOX10, TENM4, TLR2, TTBK1, VIM, ZNF488
GO-BP	GO:0035150	regulation of tube size	26	1664	96	11623	0.000758699	0.00892556	D21_vs_D3	0.0112623	ACE, ACE2, ACTA2, ADM, ADRB1, ADRB2, ADRB3, ATP2B1, AVPR1A, CAV1, CHRM3, DOCK5, FOXC2, GPX1, HMGCR, HTR1A, ITGA1, KCNMA1, NOS1, NPR1, OXTR, P2RY1, P2RY2, PRKG1, PTGS2, SERPINF2
GO-BP	GO:0035296	regulation of tube diameter	26	1664	96	11623	0.000758699	0.00892556	D21_vs_D3	0.0112623	ACE, ACE2, ACTA2, ADM, ADRB1, ADRB2, ADRB3, ATP2B1, AVPR1A, CAV1, CHRM3, DOCK5, FOXC2, GPX1, HMGCR, HTR1A, ITGA1, KCNMA1, NOS1, NPR1, OXTR, P2RY1, P2RY2, PRKG1, PTGS2, SERPINF2
GO-BP	GO:0097746	regulation of blood vessel diameter	26	1664	96	11623	0.000758699	0.00892556	D21_vs_D3	0.0112623	ACE, ACE2, ACTA2, ADM, ADRB1, ADRB2, ADRB3, ATP2B1, AVPR1A, CAV1, CHRM3, DOCK5, FOXC2, GPX1, HMGCR, HTR1A, ITGA1, KCNMA1, NOS1, NPR1, OXTR, P2RY1, P2RY2, PRKG1, PTGS2, SERPINF2
GO-BP	GO:0010758	regulation of macrophage chemotaxis	8	1664	16	11623	0.000762748	0.00893286	D21_vs_D3	0.0112715	C5, CSF1, MMP28, MSTN, MTUS1, PTK2B, RARRES2, THBS1
GO-BP	GO:1904467	regulation of tumor necrosis factor secretion	8	1664	16	11623	0.000762748	0.00893286	D21_vs_D3	0.0112715	AKAP12, ARG2, DDX58, FZD5, GHSR, IFIH1, IFNGR1, ZC3H12A
consDB	KEGG_3030	Proteoglycans in cancer - Homo sapiens (human) (path:hsa05205)	39	1200	163	8293	0.000817332	0.00899692	D21_vs_D3	0.0110853	AKT3, CAMK2A, CAMK2B, CAV1, CCND1, DCN, ERBB2, FAS, FLNA, FLNB, FLNC, FN1, FZD10, FZD2, FZD5, FZD7, FZD8, GAB1, HBEGF, HSPG2, IGF2, ITGB5, ITPR3, KDR, MSN, PAK1, PIK3CD, PRKCB, PRKCG, PTCH1, PTPN6, SDC2, SHH, SMO, THBS1, TIMP3, TLR2, VTN, WNT9A
consDB	Reactome_1270	FCERI mediated MAPK activation (R-HSA-2871796)	39	1200	163	8293	0.000817332	0.00899692	D21_vs_D3	0.0110853	ACTN2, CALM2, CAMK2A, CAMK2B, CNKSR2, DLG4, DUSP10, DUSP16, DUSP4, ERBB2, FGF5, FGF7, FN1, GFRA2, GFRA4, GRIN1, GRIN2A, GRIN2B, GRIN2C, HBEGF, KSR2, LCP2, MAP2K4, MAPK8, NEFL, NRG2, NRG3, PAK1, PEA15, RASAL1, RASGEF1A, RASGRF1, RASGRP1, SHC1, SPTA1, SPTBN2, SYNGAP1, TLN1, VCL
GO-BP	GO:0021537	telencephalon development	30	844	220	11623	0.000597749	0.00903165	D21_vs_D7	0.0111826	ANXA3, AVPR1A, BMP2, BMP4, CDK6, CNTN2, COL3A1, CRTAC1, CXCR4, FGF13, FLNA, FOXP2, GRIN1, IGF2BP1, KCNA1, LPAR1, MAS1, NEFL, NEUROD6, NPY, NR4A3, NRGN, PAX5, PLCB1, RTN4RL1, RTN4RL2, SCN5A, SEMA7A, SHH, SLITRK5
GO-MP	GO:0001540	amyloid-beta binding	15	1119	63	11652	0.000728469	0.00907417	D21_vs_D1	0.0104444	ACHE, BACE2, CHRNA7, CRYAB, EPHA4, FBXO2, FCGR2B, FZD5, GRIA2, GRIN1, GRIN2A, GRIN2B, HSPG2, ITGA2, LRP1
GO-MP	GO:0005242	inward rectifier potassium channel activity	6	1119	13	11652	0.000733656	0.00907417	D21_vs_D1	0.0104444	KCNJ13, KCNJ16, KCNJ2, KCNJ3, KCNJ4, KCNJ6
GO-BP	GO:0051282	regulation of sequestering of calcium ion	16	844	89	11623	0.00060301	0.00907993	D21_vs_D7	0.0112424	CALM2, CASQ1, CORO1A, HTR2C, ITPR3, JPH3, NTSR1, PLCB1, PLCH2, PTK2B, RYR2, RYR3, SNCA, THY1, TRPA1, TRPM2
GO-BP	GO:0035025	positive regulation of Rho protein signal transduction	6	844	16	11623	0.000612406	0.00915868	D21_vs_D7	0.0113399	COL3A1, GPR17, GPR4, LPAR1, LPAR6, PDGFRB
GO-BP	GO:0048520	positive regulation of behavior	6	844	16	11623	0.000612406	0.00915868	D21_vs_D7	0.0113399	CCK, GHSR, NPY2R, NR4A3, PENK, STRA6
GO-BP	GO:0071248	cellular response to metal ion	36	1664	148	11623	0.000785166	0.00917479	D21_vs_D3	0.0115768	ADCY1, ADGRV1, ANXA5, B2M, BMP6, BNIP3, CPNE4, CPNE6, CPNE7, CPNE8, CRHBP, DLG2, DLG4, FOSB, HPCA, KCNA1, KCNH1, MAPK8, NEUROD2, NLGN1, PTGS2, RASAL1, RYR3, SCN5A, SHH, SMPD3, SNCA, SYT1, SYT13, SYT17, SYT3, SYT4, TFAP2A, TPH2, TRPM2, TSPO
GO-BP	GO:0014910	regulation of smooth muscle cell migration	17	1664	53	11623	0.000792629	0.00922065	D21_vs_D3	0.0116347	ACE, BCL2, DOCK5, IGFBP3, IGFBP5, LPAR1, LRP1, NDRG4, NFE2L2, NOX4, NR4A3, PAK1, POSTN, PRKG1, SERPINE1, SORL1, VTN
GO-BP	GO:0021675	nerve development	17	1664	53	11623	0.000792629	0.00922065	D21_vs_D3	0.0116347	ADARB1, BDNF, COL25A1, GABRA5, GABRB3, HES1, ITGA4, LPAR1, NPTX1, NRP2, PAX2, PLXNA4, PRKCG, RNF165, SEMA3F, TFAP2A, UNC13A
GO-BP	GO:0007517	muscle organ development	34	740	274	11623	0.000137343	0.00922524	D14_vs_PBS	0.0100001	ASB2, ATF3, BTG2, BVES, CACNA1H, CAPN3, CHRNA1, CRYAB, DSP, EGR1, EGR2, EGR3, EMD, FOS, GLI1, GPX1, HDAC9, HMGCR, HOMER1, ID3, IGSF8, LAMA5, MAFF, MSTN, MYH14, MYLK, NOTCH1, NPHS1, PAX5, POPDC3, RGS2, RGS4, SMTN, ZFPM1
GO-MP	GO:0015081	sodium ion transmembrane transporter activity	23	1637	83	11652	0.000818661	0.00922872	D21_vs_D3	0.011109	ASIC1, ATP1A3, ATP1B1, GRIK4, MFSD2A, SCN1B, SCN2A, SCN2B, SCN3B, SCN5A, SCN8A, SLC13A5, SLC17A7, SLC1A1, SLC24A2, SLC24A4, SLC4A10, SLC4A7, SLC6A17, SLC6A7, SLC8A2, SLC9A4, TRPM2
GO-BP	GO:0060333	interferon-gamma-mediated signaling pathway	8	403	47	11623	0.000186914	0.00924561	D21_vs_D14	0.0109691	CAMK2A, GBP2, IRF7, IRGM, OAS1, OAS2, PARP14, TRIM5
GO-BP	GO:0052547	regulation of peptidase activity	22	403	271	11623	0.000188862	0.00924561	D21_vs_D14	0.0109691	BST2, C3, C5, CCK, CCN1, CCN2, CRB2, FN1, GPC3, IFI16, MBP, PAPLN, SERPINA3, SERPINB5, SERPIND1, SERPINE1, SERPING1, SNCA, SPINK8, SPOCK1, TFAP2B, THBS1
GO-BP	GO:0007189	adenylate cyclase-activating G protein-coupled receptor signaling pathway	9	315	75	11623	0.000183475	0.0092492	D14_vs_D1	0.0105011	ADCYAP1, ADGRD1, CALCA, CALCRL, GPR26, GPR3, NOS1, PTHLH, RXFP1
GO-BP	GO:0006027	glycosaminoglycan catabolic process	11	844	49	11623	0.000626611	0.00926083	D21_vs_D7	0.0114664	BGN, DCN, FMOD, GPC3, GPC4, GPC6, HSPG2, LYVE1, OGN, OMD, PRELP
GO-BP	GO:0035924	cellular response to vascular endothelial growth factor stimulus	11	844	49	11623	0.000626611	0.00926083	D21_vs_D7	0.0114664	ADAMTS12, ADAMTS3, ADGRA2, DCN, EGR3, FLT1, FOXC1, KDR, NR4A1, PDGFRB, SPHK1
GO-BP	GO:0030513	positive regulation of BMP signaling pathway	8	844	28	11623	0.000627661	0.00926083	D21_vs_D7	0.0114664	ACVRL1, BMP4, CDH5, CRB2, ENG, FOXD1, GPC3, RNF165
GO-BP	GO:0035137	hindlimb morphogenesis	8	844	28	11623	0.000627661	0.00926083	D21_vs_D7	0.0114664	ALX3, ALX4, BMP4, FMN1, GPC3, OSR1, SHH, TFAP2B
MSigDB_Reactome	REACTOME_PRESYNAPTIC_NICOTINIC_ACETYLCHOLINE_RECEPTORS	REACTOME_PRESYNAPTIC_NICOTINIC_ACETYLCHOLINE_RECEPTORS	3	112	5	3952	0.000212644	0.00926682	D3_vs_D1	0.0102069	CHRNA1, CHRNA4, CHRNA5
MSigDB_Reactome	REACTOME_TRANSPORT_OF_ORGANIC_ANIONS	REACTOME_TRANSPORT_OF_ORGANIC_ANIONS	3	112	5	3952	0.000212644	0.00926682	D3_vs_D1	0.0102069	SLCO1A2, SLCO2A1, SLCO2B1
GO-MP	GO:0033218	amide binding	19	395	248	11652	0.000789534	0.00928972	D21_vs_D14	0.0111763	AVPR1A, CD36, CRHR1, FCGR2B, GPR37, HSPG2, ITM2A, KCNIP2, LEPR, MAG, MAS1, MCHR1, MME, PEX5L, PNPLA3, SSTR3, SSTR4, TRHDE, VIPR1
consDB	KEGG_426	Axon guidance - Homo sapiens (human) (path:hsa04360)	39	1115	163	8293	0.000182188	0.00929379	D21_vs_PBS	0.0100133	BMP7, BOC, DCC, EFNA4, EFNB1, EPHA2, EPHA3, EPHA6, EPHA8, EPHB4, GNAI1, GNAI2, NFATC4, NTN1, PAK3, PAK6, PLCG2, PLXNA4, PLXNB1, PLXNB2, PPP3R1, PTCH1, RHOD, ROCK2, RRAS, SEMA3B, SEMA3E, SEMA3F, SEMA4A, SEMA5B, SEMA6C, SHH, SLIT3, SMO, TRPC1, TRPC4, TRPC6, UNC5C, WNT5B
GO-BP	GO:0055123	digestive system development	17	844	98	11623	0.000632362	0.00929899	D21_vs_D7	0.0115136	ALDH1A2, ALX4, BCL2, BMP4, CCKBR, CDKN1C, COL3A1, DACT1, FOXF2, GATA6, GLI1, IGF2, NPY, SHH, SOX10, STRA6, ZIC3
consDB	KEGG_1450	Gastric acid secretion - Homo sapiens (human) (path:hsa04971)	18	1115	55	8293	0.000190184	0.0093127	D21_vs_PBS	0.0100337	ADCY7, ATP1B1, CALM2, CALML4, CCKBR, GNAI1, GNAI2, ITPR3, KCNJ16, KCNJ2, KCNK2, MYLK, MYLK3, PLCB1, PRKCB, PRKCG, SLC4A2, SLC9A4
consDB	KEGG_3018	Protein digestion and absorption - Homo sapiens (human) (path:hsa04974)	16	1115	46	8293	0.000193091	0.0093127	D21_vs_PBS	0.0100337	ACE2, ATP1B1, COL13A1, COL18A1, COL4A1, COL4A2, COL4A4, COL5A1, COL5A2, COL5A3, COL6A1, COL6A2, COL6A6, KCNJ13, MME, SLC1A1
GO-CC	GO:0098992	neuronal dense core vesicle	3	322	6	12105	0.000351376	0.00931399	D3_vs_D1	0.0113718	OPRD1, PENK, SCG2
GO-BP	GO:0010935	regulation of macrophage cytokine production	5	844	11	11623	0.000636791	0.00931417	D21_vs_D7	0.0115324	CD36, IRAK3, SEMA7A, SPON2, TLR4
GO-BP	GO:0010951	negative regulation of endopeptidase activity	21	844	134	11623	0.000637632	0.00931417	D21_vs_D7	0.0115324	BST2, C5, CRB2, IFI16, ITIH2, PAPLN, PTGS2, RECK, SERPINA3, SERPINB5, SERPINB6, SERPIND1, SNCA, SORL1, SPINK8, SPOCK1, SPOCK2, TFAP2B, TFPI, THBS1, VTN
GO-BP	GO:0002063	chondrocyte development	11	1135	37	11623	0.0005748	0.00933852	D21_vs_D1	0.0114468	ACAN, COCH, COL11A1, COL12A1, COL27A1, COL6A1, COL6A2, MSX2, PTHLH, SERPINH1, SMPD3
GO-BP	GO:0006584	catecholamine metabolic process	11	1135	37	11623	0.0005748	0.00933852	D21_vs_D1	0.0114468	DRD1, GPR37, GRIN2A, HDC, INSM1, SNCA, SULT1A1, SULT1A2, SULT1A3, SULT1A4, TACR3
GO-BP	GO:0009712	catechol-containing compound metabolic process	11	1135	37	11623	0.0005748	0.00933852	D21_vs_D1	0.0114468	DRD1, GPR37, GRIN2A, HDC, INSM1, SNCA, SULT1A1, SULT1A2, SULT1A3, SULT1A4, TACR3
GO-MP	GO:0008227	G protein-coupled amine receptor activity	7	832	24	11652	0.001088	0.00936425	D21_vs_D7	0.0118016	ADRA1D, ADRB2, ADRB3, CHRM1, CHRM3, HTR2C, HTR4
GO-CC	GO:0033268	node of Ranvier	7	1724	14	12105	0.00160634	0.00937501	D21_vs_D3	0.0119762	CNTN2, KCNQ2, KCNQ3, SCN1B, SCN2A, SCN8A, SPOCK1
GO-BP	GO:0042110	T cell activation	42	1135	257	11623	0.00057948	0.00938368	D21_vs_D1	0.0115022	ADAM8, ARG2, BMP4, CAMK4, CCL2, CCND3, CDH26, CDK6, CYP26B1, DUSP10, FCGR2B, FOXJ1, FZD5, FZD7, FZD8, HES1, IGF2, IGFBP2, IL20RB, LEPR, LFNG, LRRC32, MDK, MYH9, NRARP, PAK3, PAX1, PREX1, PRLR, RASGRP1, RSAD2, SEMA4A, SH3RF1, SHH, SOX13, SPTA1, TCF7, TFRC, TNFSF18, TREX1, VNN1, ZFPM1
consDB	KEGG_270	Amyotrophic lateral sclerosis (ALS) - Homo sapiens (human) (path:hsa05014)	15	1200	44	8293	0.000865732	0.00938816	D21_vs_D3	0.0115674	BCL2, CASP12, GPX1, GRIA2, GRIN1, GRIN2A, GRIN2B, GRIN2C, NEFH, NEFL, NOS1, PPP3CA, PPP3CB, PPP3R1, PRPH
GO-CC	GO:0048786	presynaptic active zone	19	1724	66	12105	0.00162711	0.00939189	D21_vs_D3	0.0119977	ATP2B1, BSN, CNTNAP1, ERC2, GRM7, GUCY1B1, P2RY1, PPFIA2, PPFIA3, PPFIA4, RAB3A, RIMS1, SLC17A7, STX1A, STX1B, STXBP1, SYN1, SYP, UNC13A
GO-BP	GO:0008217	regulation of blood pressure	18	844	107	11623	0.000648508	0.00941052	D21_vs_D7	0.0116517	ACE2, ACVRL1, ADAMTS16, ADM, ADRB2, ADRB3, AOPEP, ATP2B1, AVPR1A, CES1, COL1A2, CYP4F2, MME, NPY, NTSR1, POSTN, PTGS2, TACR3
GO-BP	GO:0070663	regulation of leukocyte proliferation	18	844	107	11623	0.000648508	0.00941052	D21_vs_D7	0.0116517	ARG2, BCL2, BMP4, BST2, CLCF1, CORO1A, ERBB2, FCGR2B, FOXJ1, IGF2, IGFBP2, LMO1, MNDA, PAWR, SHH, SPTA1, TLR4, TNFSF18
GO-BP	GO:0031214	biomineral tissue development	19	844	116	11623	0.000653468	0.00942031	D21_vs_D7	0.0116639	ADRB2, ATP2B1, BMP2, BMP4, BMP6, BMP7, CLEC3B, COL1A2, DDR2, FBN2, GPC3, ISG15, LOX, OMD, OSR1, PTGS2, PTHLH, PTK2B, SMPD3
GO-BP	GO:0110148	biomineralization	19	844	116	11623	0.000653468	0.00942031	D21_vs_D7	0.0116639	ADRB2, ATP2B1, BMP2, BMP4, BMP6, BMP7, CLEC3B, COL1A2, DDR2, FBN2, GPC3, ISG15, LOX, OMD, OSR1, PTGS2, PTHLH, PTK2B, SMPD3
GO-BP	GO:0071559	response to transforming growth factor beta	34	1135	195	11623	0.000583702	0.00942115	D21_vs_D1	0.0115481	ACVR1C, CDH5, CDKN1C, CIDEA, CLEC3B, COL3A1, COL4A2, EMILIN1, ENG, FBN2, FMOD, FOLR1, GOT1, HPGD, ID1, ITGA3, ITGB5, LRRC32, LTBP2, LTBP4, MSTN, PDE2A, PENK, PML, POSTN, PRDM16, SFRP1, SMAD6, TGFB3, THBS1, UBC, VASN, VEPH1, ZYX
MSigDB_Reactome	REACTOME_CREB_PHOSPHORYLATION_THROUGH_THE_ACTIVATION_OF_RAS	REACTOME_CREB_PHOSPHORYLATION_THROUGH_THE_ACTIVATION_OF_RAS	11	604	26	3952	0.000833865	0.00942429	D21_vs_D3	0.0110597	ACTN2, CALM2, CAMK2A, CAMK2B, GRIN1, GRIN2A, GRIN2B, GRIN2C, NEFL, RASGRF1, RPS6KA6
GO-BP	GO:0048732	gland development	63	1563	311	11623	0.000471894	0.00943788	D21_vs_PBS	0.0111642	ADCYAP1, AKT1, ASCL1, ASNS, BAX, BMP2, BMP4, BMP7, CAPN1, CCDC40, CCKBR, CCND1, CDKN1C, COBL, CSF1, CSF1R, DDR1, E2F7, EPHA2, GLI1, GPX1, HES1, IGF2, IQGAP3, LAMA5, LIMS2, LRP5, MAD1L1, MDK, MPST, MSX1, NCOR2, NKX3-1, NOTCH1, NRG3, NTN1, OAS2, ONECUT2, PAX1, PGR, PML, PRLR, PTCH1, PTPN3, RXRA, SALL1, SCRIB, SERPINB5, SHH, SLC9A3R1, SMO, SOCS2, SOSTDC1, SOX10, STAT6, STRA6, TGFB3, TNFRSF11A, TSPO, VTN, XDH, ZIC3, ZNF703
GO-BP	GO:0006873	cellular ion homeostasis	39	543	436	11623	7.22309e-05	0.00943921	D3_vs_PBS	0.00986164	ADCYAP1, ADM, AQP11, ATP13A2, ATP1A3, ATP2B3, ATP6V0C, CACNB3, CALCA, CAPN3, CCL7, CD24, CD36, CORO1A, DMXL1, FKBP1B, GPR12, GRIN2C, GRIN2D, HAP1, HTR2A, HTR2B, JPH3, JPH4, LCN2, NOS1, NPY2R, NTSR1, OPRL1, OXTR, P2RX5, PLCH2, RAB39A, ROGDI, SLC12A5, SLC30A3, SLC4A3, SLC8A2, TRPM2
GO-BP	GO:0007266	Rho protein signal transduction	38	1664	159	11623	0.000817107	0.00946315	D21_vs_D3	0.0119407	ABCA1, ABR, ARHGAP29, ARHGDIG, ARHGEF10, ARHGEF28, ARHGEF3, ARHGEF37, ARHGEF9, CDC42EP1, CDC42EP3, CDC42EP5, CELSR1, CTNNAL1, FGD3, GPR17, GPR4, HEG1, ITGA3, KALRN, KANK1, LPAR1, LPAR4, LPAR6, MCF2, NTN1, PDPN, PHACTR4, PLEKHG2, PLEKHG3, PRAG1, RASGRF1, RHOD, RHOF, RIT2, RTN4R, SHTN1, VANGL2
GO-BP	GO:0060326	cell chemotaxis	38	1664	159	11623	0.000817107	0.00946315	D21_vs_D3	0.0119407	ACKR3, C5, CAMK1D, CCL2, CORO1A, CSF1, CXCL10, CXCL16, CXCR4, DYSF, EGR3, EPHA2, FLT1, GAB1, GPSM3, GREM1, HBEGF, IL16, IL17RA, IL17RC, ITGA1, KDR, LPAR1, MMP28, MSTN, MTUS1, NOTCH1, PIK3CD, PLA2G7, PRKD2, PTK2B, PTPRO, RARRES2, SCG2, SERPINE1, THBS1, TNFRSF11A, TRPM2
GO-BP	GO:0006954	inflammatory response	45	844	378	11623	0.000670999	0.0095744	D21_vs_D7	0.0118547	ACE2, ADAMTS12, ADM, ADORA2B, APOD, APOL2, APOL3, BMP2, BMP6, C1QTNF3, C5, CAMK4, CD36, CDH5, CHST1, CRHBP, CXCR4, CYP26B1, EPHA2, FCGR2B, FN1, FOS, GHSR, GPR17, GPSM3, HDAC9, HSPG2, IFI16, LRFN5, LYZ, MAS1, NFATC4, NUPR1, PDE2A, PTGES, PTGS2, RASGRP1, SCG2, SEMA7A, SERPINA3, SNCA, SPHK1, THBS1, TLR4, VNN1
GO-BP	GO:0001945	lymph vessel development	7	844	22	11623	0.000672867	0.0095744	D21_vs_D7	0.0118547	ACVRL1, EPHA2, FOXC1, FOXC2, HEG1, PTPN14, TMEM204
GO-BP	GO:0045992	negative regulation of embryonic development	7	844	22	11623	0.000672867	0.0095744	D21_vs_D7	0.0118547	BMP4, BMP7, COL5A1, COL5A2, FZD7, NRARP, SNAI1
GO-BP	GO:0060384	innervation	7	844	22	11623	0.000672867	0.0095744	D21_vs_D7	0.0118547	ADARB1, GABRA5, ITGA4, NPTX1, PRKCG, RNF165, UNC13A
consDB	Reactome_2583	Norepinephrine Neurotransmitter Release Cycle (R-HSA-181430)	6	616	15	8293	0.000458643	0.00958499	D21_vs_D7	0.0120478	PPFIA2, PPFIA3, RIMS1, SNAP25, STX1A, SYT1
consDB	Reactome_4146	Unblocking of NMDA receptor, glutamate binding and activation (R-HSA-438066)	6	616	15	8293	0.000458643	0.00958499	D21_vs_D7	0.0120478	ACTN2, CAMK2A, CAMK2B, GRIN1, GRIN2B, NEFL
GO-CC	GO:0005583	fibrillar collagen trimer	4	418	11	12105	0.000381281	0.00960501	D21_vs_D14	0.0109825	COL1A2, COL3A1, COL5A1, COL5A3
GO-CC	GO:0098643	banded collagen fibril	4	418	11	12105	0.000381281	0.00960501	D21_vs_D14	0.0109825	COL1A2, COL3A1, COL5A1, COL5A3
GO-CC	GO:0031225	anchored component of membrane	11	418	94	12105	0.000382475	0.00960501	D21_vs_D14	0.0109825	BST2, CPM, GFRA4, GPC3, GPC6, IGSF21, LY6E, MDGA1, OPCML, RAB26, VNN1
GO-BP	GO:0007423	sensory organ development	46	844	389	11623	0.000678886	0.00960587	D21_vs_D7	0.0118936	ACHE, ACVRL1, ALDH1A2, ATP2B1, BCL2, BMP2, BMP4, BMP6, BMP7, BNC2, CDKN1C, COL5A1, COL5A2, COL8A2, CRYGS, CYP26B1, DSCAM, EPHA2, FAT1, FBN1, FBN2, FOXC1, FOXC2, FOXF2, FOXP2, FRZB, FZD2, GABRA5, GJB2, HPCA, KCNK2, LGR5, NES, NR4A3, OSR1, PCDH15, PDGFRB, PLPPR4, SHH, SLC17A7, SMOC1, SPARC, STRA6, TFAP2B, THY1, TRPM1
GO-BP	GO:0030501	positive regulation of bone mineralization	9	844	35	11623	0.000679448	0.00960587	D21_vs_D7	0.0118936	ADRB2, ATP2B1, BMP2, BMP4, BMP6, BMP7, FBN2, ISG15, OSR1
GO-MP	GO:0004859	phospholipase inhibitor activity	5	1637	7	11652	0.000892359	0.00961243	D21_vs_D3	0.0115709	ANXA2, ANXA3, ANXA5, APOC1, SNCB
GO-MP	GO:0004972	NMDA glutamate receptor activity	5	1637	7	11652	0.000892359	0.00961243	D21_vs_D3	0.0115709	GRIN1, GRIN2A, GRIN2B, GRIN2C, PTK2B
GO-MP	GO:0022848	acetylcholine-gated cation-selective channel activity	5	1637	7	11652	0.000892359	0.00961243	D21_vs_D3	0.0115709	CHRNA4, CHRNA5, CHRNA7, CHRNB1, CHRNB3
GO-MP	GO:0030169	low-density lipoprotein particle binding	5	1637	7	11652	0.000892359	0.00961243	D21_vs_D3	0.0115709	CD36, COLEC12, LDLR, SORL1, THBS1
GO-BP	GO:0072216	positive regulation of metanephros development	3	118	9	11623	8.1954e-05	0.00962696	D7_vs_D1	0.0108277	EGR1, LIF, MYC
GO-BP	GO:0070372	regulation of ERK1 and ERK2 cascade	9	118	179	11623	8.44023e-05	0.00962696	D7_vs_D1	0.0108277	BMP2, CD36, CSF1R, DUSP1, JUN, KLF4, LIF, SERPINF2, TNFAIP8L3
GO-BP	GO:0002761	regulation of myeloid leukocyte differentiation	6	118	72	11623	8.72198e-05	0.00962696	D7_vs_D1	0.0108277	FOS, IRF7, JUN, LIF, MYC, TRIB1
consDB	KEGG_2751	Pathways in cancer - Homo sapiens (human) (path:hsa05200)	68	1200	326	8293	0.000892929	0.00963539	D21_vs_D3	0.011872	ADCY1, ADCY3, ADCY9, AKT3, BCL2, BMP2, BMP4, CCND1, CDK6, CKS1B, COL4A3, COL4A6, CSF1R, CTNNA1, CXCR4, DCC, ERBB2, FAS, FGF13, FGF14, FGF5, FGF7, FN1, FZD10, FZD2, FZD5, FZD7, FZD8, GLI1, GLI2, GNAI1, GNG13, GNG2, GNG3, GNG4, ITGA3, LAMA2, LAMA4, LAMA5, LAMB2, LAMC2, LPAR1, LPAR4, LPAR6, MAPK8, NKX3-1, PIK3CD, PLCB1, PLD1, PML, PRKCB, PRKCG, PTCH1, PTGS2, RASGRP1, RASSF5, RXRG, SHH, SMO, STAT1, STAT5A, TCF7L1, TCF7L2, TGFB3, TGFBR2, TRAF1, TRAF5, WNT9A
consDB	KEGG_2146	Long-term potentiation - Homo sapiens (human) (path:hsa04720)	15	808	58	8293	0.000322542	0.00967846	D21_vs_D1	0.010969	CALM2, CAMK2A, CAMK4, GRIA2, GRIN1, GRIN2A, GRIN2B, GRIN2D, ITPR3, PLCB1, PPP3R1, PRKCB, PRKCG, RPS6KA2, RPS6KA6
consDB	Reactome_2921	Post NMDA receptor activation events (R-HSA-438064)	11	808	35	8293	0.000326642	0.00967846	D21_vs_D1	0.010969	ACTN2, CALM2, CAMK2A, CAMK4, GRIN1, GRIN2A, GRIN2B, GRIN2D, NEFL, RPS6KA2, RPS6KA6
GO-BP	GO:0033273	response to vitamin	15	1135	61	11623	0.0006027	0.0096961	D21_vs_D1	0.0118852	ATP2B1, BMP7, CCND1, CXCL10, CYP26A1, CYP26B1, FOLR1, ITGA2, PENK, POSTN, PTGS2, SFRP1, STC2, TNC, TSPO
GO-BP	GO:0046928	regulation of neurotransmitter secretion	19	1135	87	11623	0.000605785	0.00971408	D21_vs_D1	0.0119072	CAMK2A, CHRNB3, DRD1, HTR2A, MCTP1, NAPB, PPFIA2, PRKCB, PRKCG, RIMS1, RIMS3, SNCA, STX1A, STXBP5L, SYN1, SYP, SYT4, UNC13A, VAMP1
GO-BP	GO:0042129	regulation of T cell proliferation	21	1664	72	11623	0.000841119	0.00971964	D21_vs_D3	0.0122643	ARG2, BMP4, CD24, CD274, CORO1A, ERBB2, FOXJ1, HES1, HLA-DMB, IGF2, IGFBP2, IL15, IRF1, LMO1, PAWR, PTPN6, SH3RF1, SHH, SPTA1, TGFBR2, TNFSF18
MSigDB_Reactome	REACTOME_UNBLOCKING_OF_NMDA_RECEPTOR_GLUTAMATE_BINDING_AND_ACTIVATION	REACTOME_UNBLOCKING_OF_NMDA_RECEPTOR_GLUTAMATE_BINDING_AND_ACTIVATION	5	196	13	3952	0.00026488	0.00972388	D3_vs_PBS	0.0104959	ACTN2, CAMK2A, CAMK2B, GRIN2C, GRIN2D
GO-BP	GO:0002021	response to dietary excess	8	1563	16	11623	0.000494906	0.00972507	D21_vs_PBS	0.011504	ACVR1C, ADRB2, APOE, PCSK1N, SCTR, SGIP1, SORL1, VGF
GO-BP	GO:0010758	regulation of macrophage chemotaxis	8	1563	16	11623	0.000494906	0.00972507	D21_vs_PBS	0.011504	C5, CSF1, DDT, MDK, MMP28, MSTN, PTK2B, THBS1
GO-BP	GO:0032891	negative regulation of organic acid transport	8	1563	16	11623	0.000494906	0.00972507	D21_vs_PBS	0.011504	AKT1, CYP4F2, GRM7, HRH3, OSR1, RGS2, RGS4, THBS1
GO-BP	GO:0048520	positive regulation of behavior	8	1563	16	11623	0.000494906	0.00972507	D21_vs_PBS	0.011504	CCK, GHSR, NLGN1, NPY2R, NR4A3, PENK, SGIP1, STRA6
GO-BP	GO:0051953	negative regulation of amine transport	8	1563	16	11623	0.000494906	0.00972507	D21_vs_PBS	0.011504	GHSR, GRM7, HRH3, P2RY1, RGS2, RGS4, SNCA, SYT4
GO-CC	GO:0044297	cell body	66	1183	461	12105	0.00093556	0.00972744	D21_vs_D1	0.0117542	ACSL4, ADCYAP1, AKAP12, APOD, ARC, ATP2B1, BRINP1, BRINP2, BRINP3, CAD, CCK, CKB, CNKSR2, CNNM1, COBL, CRHBP, CRYAB, CYGB, DSCAM, EPHA4, FCGR2B, FLNA, FLNB, FZD5, GABRA5, HPCA, HSPA1L, HTR2A, HTR5A, INPP5F, ITGA4, ITPR3, KCNA1, KCNJ2, KCNK2, LPAR1, LRP1, MBP, MME, NPTX2, NPTXR, NRSN1, PDE1A, PENK, PNOC, PTK2B, PTPN13, PTPRN, RGS8, RIN1, RTN4RL1, SCN1B, SH3GL2, SLC4A10, SNCA, SPTBN2, STMN2, SYNDIG1, SYT4, TACR3, TGFB3, TMEM100, TTLL7, UNC5C, WHRN, ZNF804A
GO-CC	GO:0030426	growth cone	29	1183	162	12105	0.000949832	0.00972744	D21_vs_D1	0.0117542	CDKL5, COBL, CRTAC1, DSCAM, EPHA4, FGF13, GAP43, IGF2BP1, ITGA3, ITGA4, LRP1, MYH14, NEFL, NPTX2, NPTXR, NRSN1, ORAI2, PALLD, PREX1, PTK2B, PTPRO, SNAP25, SNCA, STMN2, STMN4, STX3, UNC5C, WHRN, ZNF804A
GO-MP	GO:0015459	potassium channel regulator activity	9	832	38	11652	0.00114413	0.00973279	D21_vs_D7	0.0122661	ADRB2, DPP6, FLNA, KCNAB2, KCNE4, KCNIP2, KCNS1, KCNV1, WNK4
GO-BP	GO:0051272	positive regulation of cellular component movement	60	1135	404	11623	0.000610613	0.00975982	D21_vs_D1	0.0119633	ADAM8, AKAP12, ATOH8, BCAR1, BMP4, BMP7, CAVIN1, CCN1, CDH5, COL18A1, CSF1, CSF1R, CXCL10, CXCL16, CXCR4, DRD1, DSCAM, EDN3, FGFBP1, FLNA, FN1, FOXC2, GPSM3, HDAC9, INSM1, ITGA2, ITGA3, ITGA4, KDR, LPAR1, LRP1, MDK, MSTN, MYLK, MYOC, NOTCH1, NTF3, NTN1, NTRK3, PAK3, PODXL, POSTN, PREX1, PTGS2, PTK2B, SEMA3B, SEMA3E, SEMA3F, SEMA4A, SEMA5B, SH3RF2, SNAI1, SPHK1, SYNE2, TACR3, THBS1, TNFSF18, TRIP6, TTLL6, VTN
GO-CC	GO:0030315	T-tubule	12	1183	45	12105	0.000973773	0.00976911	D21_vs_D1	0.0118045	AHNAK, CACNA1S, CACNG6, CASQ1, KCNJ2, KCNJ3, PRX, SCN1B, SCN2A, SCN5A, STAC, TGFB3
GO-BP	GO:0060048	cardiac muscle contraction	25	1563	94	11623	0.000498902	0.00976943	D21_vs_PBS	0.0115564	ACE2, ATP1B1, CACNA1G, CACNA2D1, CALM2, CASQ2, CCN2, EHD3, FGF13, FLNA, GJC1, GSTM2, JUP, KCNE4, KCNE5, KCNJ2, KCNJ3, KCNN2, MYL4, PDE4B, PPP1R13L, RGS2, SCN1B, SCN5A, STC1
GO-MP	GO:0030594	neurotransmitter receptor activity	8	307	66	11652	0.000322539	0.00979285	D14_vs_D1	0.0108325	CHRNA1, CHRNB3, GRIN2D, HRH3, HTR1A, HTR2A, HTR2C, HTR4
GO-MP	GO:0043176	amine binding	3	307	6	11652	0.000341491	0.00979285	D14_vs_D1	0.0108325	HTR1A, HTR2A, HTR2C
GO-MP	GO:0051378	serotonin binding	3	307	6	11652	0.000341491	0.00979285	D14_vs_D1	0.0108325	HTR1A, HTR2A, HTR2C
GO-MP	GO:0008227	G protein-coupled amine receptor activity	5	307	24	11652	0.000345912	0.00979285	D14_vs_D1	0.0108325	HRH3, HTR1A, HTR2A, HTR2C, HTR4
GO-BP	GO:0007218	neuropeptide signaling pathway	12	1135	43	11623	0.000618733	0.00979453	D21_vs_D1	0.0120058	ADCYAP1, ECEL1, GRP, MCHR1, NPVF, NPY, NPY2R, PENK, PNOC, SORCS3, SSTR3, SSTR4
GO-BP	GO:0050795	regulation of behavior	12	1135	43	11623	0.000618733	0.00979453	D21_vs_D1	0.0120058	CCK, GHSR, HTR2B, LEPR, MDK, NPY2R, NR1D1, PENK, PTGDS, SGIP1, STRA6, TACR3
GO-BP	GO:0050922	negative regulation of chemotaxis	12	1135	43	11623	0.000618733	0.00979453	D21_vs_D1	0.0120058	C5, CCL2, DUSP1, GREM1, NOTCH1, PTPRO, SEMA3B, SEMA3E, SEMA3F, SEMA4A, SEMA5B, THBS1
GO-BP	GO:0007369	gastrulation	31	1563	126	11623	0.000502639	0.00979637	D21_vs_PBS	0.0115883	ACVR2B, ATOH8, BMP4, BMP7, COL4A2, COL5A1, COL5A2, COL6A1, CRB2, DVL2, EPHA2, ETS2, EYA2, FN1, FOXC2, FZD7, GPC3, INHBA, ITGA3, ITGA4, ITGB5, LAMB3, LRP5, MBP, MMP2, NR4A3, OSR1, PHLDB1, SNAI1, TGIF2, VTN
GO-BP	GO:0007565	female pregnancy	33	1563	137	11623	0.000507015	0.00979637	D21_vs_PBS	0.0115883	ACSL4, ACVR1C, ADCY7, ADCYAP1, AKT1, APOL2, COL16A1, CRHBP, DDR1, FBLN1, FOS, FOSB, FOSL1, GHSR, HPGD, IGFBP2, ITGA3, LDOC1, MAGED2, MMP2, OVGP1, PGR, PNOC, PRLR, PTGS2, PTHLH, RGS2, RXRA, STC1, STC2, SYDE1, TGFB3, THBD
GO-BP	GO:0006869	lipid transport	51	1563	240	11623	0.000508345	0.00979637	D21_vs_PBS	0.0115883	ACACB, ACE, ACSL4, AKT1, ANO4, APOD, APOE, APOL1, APOL2, APOL3, APOL4, APOLD1, ATP8A1, ATP8B1, BMP6, C1QTNF1, CES1, CYP4F2, GRAMD1B, INHBA, LCAT, LDLRAP1, LIPG, LRP1, MFSD2A, MID1IP1, NKX3-1, NR1H2, NR1H3, OSBP2, OSBPL5, OSBPL6, PLA2G5, PLSCR1, PLTP, PRKAB2, PTCH1, RXRA, SHH, SLC27A1, SLCO1A2, SLCO2B1, SORL1, SPNS2, STARD4, STRA6, THBS1, TNFAIP8L3, TNFRSF11A, TSPO, TTC39B
GO-BP	GO:0050879	multicellular organismal movement	13	1563	36	11623	0.000508993	0.00979637	D21_vs_PBS	0.0115883	ASCL1, C12orf57, CASQ1, CHRNA1, CHRNB1, DMPK, GSTM2, HOMER1, KCNJ2, MYH14, RCSD1, STAC, STAC2
GO-BP	GO:0050881	musculoskeletal movement	13	1563	36	11623	0.000508993	0.00979637	D21_vs_PBS	0.0115883	ASCL1, C12orf57, CASQ1, CHRNA1, CHRNB1, DMPK, GSTM2, HOMER1, KCNJ2, MYH14, RCSD1, STAC, STAC2
GO-CC	GO:0042734	presynaptic membrane	12	322	142	12105	0.000404166	0.00982052	D3_vs_D1	0.0119902	CADPS2, CHRNA4, EFNB3, GRM2, GRM3, GRM4, IGSF21, NECTIN1, OPRD1, PRRT2, RIMS3, SLC6A11
GO-BP	GO:0010721	negative regulation of cell development	35	844	273	11623	0.000698229	0.00983976	D21_vs_D7	0.0121832	BCL11A, BCL2, BMP7, BRINP1, CNTN2, COL3A1, CRMP1, DCC, DLL3, FBLN1, FBN1, FGF13, FRZB, FSTL4, LINGO1, LPAR1, MAG, NFATC4, POSTN, PRTG, PTHLH, RGS4, RTN4RL1, RTN4RL2, SEMA3B, SEMA3E, SEMA4A, SEMA4F, SEMA7A, SHH, SORL1, SOX10, SPOCK1, SYT4, THY1
GO-BP	GO:0009913	epidermal cell differentiation	28	1563	110	11623	0.000514903	0.00987629	D21_vs_PBS	0.0116828	BMP4, CAPN1, CERS3, CYP26B1, EPHA2, FLNB, FOSL2, GLI1, HES1, JUP, KRT1, KRT12, KRT6A, KRT6B, KRT6C, KRT73, LCE5A, NOTCH1, PALLD, PTCH1, ROCK2, SCRIB, SFN, SLC4A7, SLC9A3R1, SULT2B1, TRIOBP, WHRN
GO-BP	GO:0030307	positive regulation of cell growth	21	844	135	11623	0.000704776	0.00990028	D21_vs_D7	0.0122581	AVPR1A, BCL2, BDNF, CDKL5, CPNE6, CXCL16, CXCR4, DSCAM, ERBB2, FN1, LGI1, PTK2B, RASAL1, RIMS1, SEMA7A, SPHK1, SYT1, SYT17, SYT3, SYT4, UNC13A
GO-MP	GO:0000149	SNARE binding	16	832	96	11652	0.00117813	0.00990684	D21_vs_D7	0.0124855	DOC2B, NAPB, NSF, PRRT2, SNAP25, SNAP91, SNCA, SNPH, STX1A, STXBP5L, SYP, SYT1, SYT17, SYT3, SYT4, UNC13A
GO-CC	GO:0005882	intermediate filament	16	1724	52	12105	0.00173582	0.00991045	D21_vs_D3	0.0126602	DLGAP2, DSP, KRT1, KRT222, KRT77, MACF1, MNS1, NARF, NEFH, NEFL, NES, PRPH, SHANK2, SYNC, VIM, VMAC
GO-BP	GO:1903531	negative regulation of secretion by cell	25	1135	129	11623	0.000628238	0.00991321	D21_vs_D1	0.0121513	ACVR1C, ARG2, C1QTNF3, CIDEA, CRHBP, FCGR2B, FN1, GHSR, GRM7, HDAC9, HMGCR, INHBA, LRRC32, NOTCH1, NPVF, PML, RAB11FIP1, RHBDF1, RSAD2, SFRP1, SNCA, SREBF1, STXBP5L, SYT4, VSNL1
GO-CC	GO:0097060	synaptic membrane	22	322	375	12105	0.000442216	0.00991853	D3_vs_D1	0.0121099	ACTN2, CACNG3, CADPS2, CHRNA1, CHRNA4, CHRNA5, EFNB3, GRIN2C, GRIN2D, GRM2, GRM3, GRM4, IGSF21, LIN7B, NECTIN1, NRGN, OPRD1, PRRT2, RGS14, RIMS3, SEMA4F, SLC6A11
GO-CC	GO:0043083	synaptic cleft	7	1627	13	12105	0.000639292	0.00991899	D21_vs_PBS	0.0113682	ACHE, APOE, CBLN1, GRIN1, LAMA5, LAMB2, LGI1
GO-CC	GO:0099060	integral component of postsynaptic specialization membrane	19	1627	65	12105	0.000653713	0.00991899	D21_vs_PBS	0.0113682	CDH10, CHRM1, CHRNA1, CHRNB1, DCC, GABRA1, GABRA5, GRIN1, GRIN2A, HTR5A, KCND2, LRFN4, LRFN5, LRRTM2, NLGN1, PLPPR4, PTPRO, SLITRK3, SORCS3
GO-BP	GO:2000649	regulation of sodium ion transmembrane transporter activity	14	1664	40	11623	0.000861288	0.00993068	D21_vs_D3	0.0125306	ATP1B1, FXYD1, FXYD7, HECW1, NETO1, OSR1, PRKCE, PTPN3, SCN1B, SCN2B, SCN3B, TESC, UTRN, YWHAH
GO-MP	GO:0005126	cytokine receptor binding	32	1556	133	11652	0.000553091	0.00993371	D21_vs_PBS	0.0113837	ACVR2B, BMP2, BMP4, BMP6, BMP7, C5, CDH5, CNTF, CSF1, CTF1, CXCL10, CXCL16, DDT, ENG, GREM1, IL34, INHBA, INHBB, MSTN, NTF3, PIDD1, RASL11B, SHC1, SIVA1, SMAD6, SOCS2, STAT1, TGFB3, TRAF1, TRAF4, TRAF5, TRIP6
GO-MP	GO:0001968	fibronectin binding	9	1556	20	11652	0.000553375	0.00993371	D21_vs_PBS	0.0113837	CCN2, FBLN1, HSD17B12, IGFBP3, ITGA3, ITGA4, MYOC, SSC5D, THBS1
consDB	Reactome_3563	Signalling to p38 via RIT and RIN (R-HSA-187706)	36	1200	148	8293	0.000927742	0.00996198	D21_vs_D3	0.0122744	ACTN2, CALM2, CAMK2A, CAMK2B, CNKSR2, DLG4, DUSP10, DUSP16, DUSP4, ERBB2, FGF5, FGF7, FN1, GFRA2, GFRA4, GRIN1, GRIN2A, GRIN2B, GRIN2C, HBEGF, KSR2, NEFL, NRG2, NRG3, PEA15, RASAL1, RASGEF1A, RASGRF1, RASGRP1, RIT2, SHC1, SPTA1, SPTBN2, SYNGAP1, TLN1, VCL
GO-BP	GO:0048762	mesenchymal cell differentiation	25	844	173	11623	0.000711578	0.00996399	D21_vs_D7	0.012337	ALDH1A2, BCL2, BMP2, BMP4, BMP7, CRB2, DAB2, ENG, FN1, FOXC1, FOXC2, FOXF2, FRZB, LAMA5, OSR1, RANBP3L, SEMA3B, SEMA3E, SEMA4A, SEMA4F, SEMA7A, SHH, SNAI1, SOX10, VASN
GO-BP	GO:0002042	cell migration involved in sprouting angiogenesis	15	1563	45	11623	0.000521475	0.00996832	D21_vs_PBS	0.0117917	AKT1, CARD10, EGR3, EPHB4, FGFBP1, FOXC2, GREM1, HDAC7, HDAC9, KDR, NOTCH1, NR4A1, PLK2, PTGS2, THBS1
GO-BP	GO:0070935	3'-UTR-mediated mRNA stabilization	5	275	20	11623	8.28062e-05	0.00997362	D14_vs_D3	0.0112234	DAZ1, DAZ2, DAZ3, DAZ4, DAZL
MSigDB_Reactome	REACTOME_INTERFERON_GAMMA_SIGNALING	REACTOME_INTERFERON_GAMMA_SIGNALING	10	425	30	3952	0.000766971	0.0100052	D21_vs_D1	0.0113676	CAMK2A, GBP5, GBP6, IRF7, MT2A, OAS1, OAS2, PML, SOCS3, STAT1
GO-CC	GO:0005788	endoplasmic reticulum lumen	49	1724	228	12105	0.00177292	0.0100135	D21_vs_D3	0.0127917	ADAMTS13, ADAMTS7, ADAMTSL4, APOL1, ARSJ, B2M, BMP4, C3, CASQ1, CASQ2, CCN1, CES1, CHRDL1, COL15A1, COL25A1, COL4A3, COL4A6, COL5A1, COL5A2, COL5A3, COL6A2, COL8A2, CP, CSF1, DMP1, F5, FBN1, FN1, GPX8, IGFBP3, IGFBP5, ITIH2, LAMB2, MXRA8, P3H2, PRSS23, PTGS2, PTPRN2, SCG2, SDC2, SERPIND1, SHH, STC2, THBS1, TOR3A, TOR4A, TSPAN15, VGF, VTN
GO-BP	GO:0071359	cellular response to dsRNA	3	89	19	11623	0.000384843	0.0100248	D7_vs_D3	0.0122445	CAV1, DDX58, IFIH1
GO-BP	GO:0007589	body fluid secretion	18	1664	58	11623	0.000871908	0.0100309	D21_vs_D3	0.0126571	ANXA2, CAV1, CCND1, CHRM1, CHRM3, DDR1, KALRN, NEURL1, NPR1, NR1H3, OAS2, OXTR, P2RY2, PRKCE, SOCS2, STAT5A, SYTL2, VAMP8
GO-MP	GO:0038024	cargo receptor activity	14	1637	41	11652	0.000941824	0.0100338	D21_vs_D3	0.0120781	ABCA1, ACKR3, CD36, COLEC12, CUBN, CXCL16, DAB2, FOLR1, LDLR, LGALS3BP, LOXL4, LRP1, SORL1, VTN
GO-CC	GO:0042641	actomyosin	15	1183	64	12105	0.00104158	0.0100396	D21_vs_D1	0.0121313	CNN2, FHL3, FHOD1, FLNB, MYH14, MYH9, MYL9, MYLK, PDLIM2, PDLIM7, PGM5, STX1A, SYNPO2, TRIP6, ZYX
GO-CC	GO:0098982	GABA-ergic synapse	15	1183	64	12105	0.00104158	0.0100396	D21_vs_D1	0.0121313	ACAN, ATP2B1, DRD1, GABRA5, GABRB3, GABRG2, GABRR1, GAP43, IQSEC3, LRFN5, LRRTM2, PLCB1, PTPRO, SLC6A17, SLITRK3
GO-BP	GO:0070663	regulation of leukocyte proliferation	28	1664	107	11623	0.000876575	0.0100516	D21_vs_D3	0.0126831	ARG2, BCL2, BMP4, BST2, CD24, CD274, CLCF1, CORO1A, CSF1, ERBB2, FCGR2B, FOXJ1, GREM1, HES1, HLA-DMB, IGF2, IGFBP2, IL15, IRF1, LMO1, MNDA, PAWR, PTPN6, SH3RF1, SHH, SPTA1, TGFBR2, TNFSF18
GO-BP	GO:0048732	gland development	65	1664	311	11623	0.000877558	0.0100516	D21_vs_D3	0.0126831	ASNS, ASS1, BCL11B, BCL2, BMP2, BMP4, BMP7, CAPN1, CAV1, CCKBR, CCND1, COBL, CRHR1, CSF1, CSF1R, DBP, DDR1, EPHA2, FGF7, FRZB, GATA6, GLI1, GLI2, GPX1, HES1, HMGCS1, IGF2, IGFBP5, KALRN, LAMA5, MSN, NEURL1, NKX3-1, NOTCH1, NRG3, NTN1, NTN4, OAS2, OXTR, PAX1, PAX6, PGR, PML, PTCH1, PTPN3, SERPINB5, SFRP1, SHH, SIX3, SMO, SOCS2, SOSTDC1, SOX10, SRD5A1, STAT5A, STAT6, STRA6, TBX3, TGFB3, TGFBR2, TNFRSF11A, TSPO, VTN, WLS, ZIC3
consDB	Reactome_4041	Transmission across Chemical Synapses (R-HSA-112315)	13	202	177	8293	0.000370656	0.0100679	D14_vs_D3	0.0106282	ACHE, ACTN2, CAMK4, CHRNB3, GABRA5, GNG4, KCNJ10, KCNJ2, LIN7A, NEFL, PRKCB, SLC17A7, STX1A
GO-BP	GO:0006865	amino acid transport	22	1135	108	11623	0.00064706	0.010116	D21_vs_D1	0.0123999	ACE2, AVPR1A, CCK, GLS, GRM2, GRM7, OCA2, PPFIA2, RGS4, RIMS1, SLC17A7, SLC1A1, SLC1A5, SLC6A17, SLC6A7, SLC7A4, SLC7A7, SNAP25, SNCA, STX1A, SYT4, TRPC4
GO-BP	GO:0050953	sensory perception of light stimulus	22	1135	108	11623	0.00064706	0.010116	D21_vs_D1	0.0123999	ARR3, COL11A1, COL18A1, CRYGS, GJA3, GJC1, GPR179, HMCN1, KIFC3, KRT12, LAMB2, OLFM2, PCDH15, RD3, RHO, RIMS1, SEMA5B, SLC24A2, SLC4A10, TGFBI, TRPM1, WHRN
GO-BP	GO:0046649	lymphocyte activation	57	1135	380	11623	0.000647237	0.010116	D21_vs_D1	0.0123999	ADAM8, ARG2, BLNK, BMP4, BST2, CAMK4, CCL2, CCND3, CDH26, CDK6, CLCF1, CYP26B1, DUSP10, FCGR2B, FOXJ1, FZD5, FZD7, FZD8, HDAC9, HES1, IGF2, IGFBP2, IL20RB, INHBA, INPP5D, ITGA4, LAT2, LEPR, LFNG, LRRC32, MDK, MYH9, NOTCH2, NRARP, PAK3, PAX1, PLCG2, PLCL2, PREX1, PRKCB, PRLR, PTK2B, RASGRP1, RSAD2, SEMA4A, SFRP1, SH3RF1, SHH, SOX13, SPTA1, TCF3, TCF7, TFRC, TNFSF18, TREX1, VNN1, ZFPM1
consDB	Reactome_2198	MAPK family signaling cascades (R-HSA-5683057)	26	616	175	8293	0.000491896	0.0101561	D21_vs_D7	0.0127656	ACTN2, CALM2, CAMK2A, CAMK2B, CNKSR2, CSF2RB, DUSP4, ERBB2, FGF5, FGF7, FN1, GFRA4, GRIN1, GRIN2B, IGF2BP1, KALRN, MMP2, NEFL, PDGFRB, RASAL1, RASGEF1A, RASGRF1, RASGRP1, SHC1, SPTA1, SPTBN2
GO-BP	GO:0031424	keratinization	7	543	24	11623	8.06785e-05	0.0102419	D3_vs_PBS	0.0107003	DSP, KRT12, KRT6A, KRT6B, KRT6C, KRT73, KRT77
GO-BP	GO:0042596	fear response	10	1135	32	11623	0.000657378	0.0102421	D21_vs_D1	0.0125545	ADCYAP1, ASIC4, BRINP1, CCK, DRD1, GABRA5, HTR2C, MDK, NPY2R, PENK
GO-BP	GO:0010811	positive regulation of cell-substrate adhesion	26	1664	97	11623	0.000898037	0.0102602	D21_vs_D3	0.0129464	ABI3BP, CCN1, CD36, CDK6, CSF1, DMP1, DOCK5, ECM2, EDIL3, EMILIN2, FLNA, FMN1, FN1, ITGA3, KDR, OLFM4, PRKCE, PRKCZ, PTK2B, RELL2, S100A10, SFRP1, SPOCK2, THY1, UTRN, VTN
GO-BP	GO:0099175	regulation of postsynapse organization	25	1664	92	11623	0.000901183	0.0102602	D21_vs_D3	0.0129464	ARC, ARHGAP22, ARHGAP33, CAMK2B, CBLN1, CDK5R1, CDKL5, DGKB, EPHA4, FCGR2B, GAP43, GHSR, GRIN2B, HOMER1, ITPKA, KALRN, LRRTM1, LRRTM2, NLGN1, NRP2, NTRK3, PAK3, SEMA3F, SHISA7, ZNF804A
GO-BP	GO:1902305	regulation of sodium ion transmembrane transport	16	1664	49	11623	0.000901677	0.0102602	D21_vs_D3	0.0129464	ATP1B1, FXYD1, FXYD7, HECW1, NETO1, NOS1, OSR1, PRKCE, PTPN3, SCN1B, SCN2B, SCN3B, SCN5A, TESC, UTRN, YWHAH
GO-MP	GO:0015293	symporter activity	22	1637	79	11652	0.000979964	0.0103266	D21_vs_D3	0.0124306	MFSD2A, SLC12A5, SLC12A8, SLC13A5, SLC15A2, SLC16A14, SLC16A4, SLC16A7, SLC17A7, SLC1A1, SLC22A18, SLC24A2, SLC24A4, SLC25A22, SLC2A12, SLC2A6, SLC2A9, SLC45A1, SLC4A10, SLC4A7, SLC6A17, SLC6A7
GO-BP	GO:0048730	epidermis morphogenesis	5	403	17	11623	0.00021417	0.0103466	D21_vs_D14	0.0122753	FGF7, IGFBP5, SHH, SNAI1, SOSTDC1
GO-BP	GO:0033081	regulation of T cell differentiation in thymus	7	1135	17	11623	0.000670448	0.0103803	D21_vs_D1	0.0127238	ADAM8, BMP4, CAMK4, FOXJ1, RASGRP1, SHH, VNN1
GO-BP	GO:0051446	positive regulation of meiotic cell cycle	7	1135	17	11623	0.000670448	0.0103803	D21_vs_D1	0.0127238	ANKRD31, DAZL, LFNG, MAPK15, MSX2, PLCB1, PRDM7
GO-CC	GO:0099240	intrinsic component of synaptic membrane	17	580	143	12105	0.000482523	0.0104244	D3_vs_PBS	0.0118793	ABHD17A, CHRNA1, CHRNA4, CNIH2, CNTN2, DAGLA, EFNB3, EPHB2, GRIK4, GRM2, GRM3, HTR2A, LRFN4, NECTIN1, OPRD1, PRRT1, SLC6A11
GO-BP	GO:0007492	endoderm development	11	844	50	11623	0.000751551	0.0104571	D21_vs_D7	0.0129476	ARC, BMP4, COL4A2, COL5A1, COL5A2, COL6A1, FN1, GATA6, ITGA4, MMP2, VTN
GO-BP	GO:0072078	nephron tubule morphogenesis	11	844	50	11623	0.000751551	0.0104571	D21_vs_D7	0.0129476	ADAMTS16, BCL2, BMP2, BMP4, FMN1, FOXD1, GPC3, LAMA5, OSR1, SHH, WNK4
GO-BP	GO:0072080	nephron tubule development	16	1135	68	11623	0.000678488	0.0104719	D21_vs_D1	0.0128361	BMP4, FMN1, FOXD1, GPC3, HES1, KIF26B, KLHL3, LAMA5, LZTS2, MTSS1, MYC, NOTCH1, OSR1, PROM1, SHH, STAT1
GO-BP	GO:0045785	positive regulation of cell adhesion	42	1135	259	11623	0.000681479	0.0104853	D21_vs_D1	0.0128526	ADAM8, BMP7, CCL2, CCN1, CDK6, COL16A1, COL26A1, CSF1, DMP1, DUSP10, EMILIN1, FLNA, FMN1, FN1, FOXC2, HES1, IGF2, IGFBP2, ITGA2, ITGA3, ITGA4, KDR, KIF26B, MDK, MYOC, NPY2R, OLFM4, PAK3, PODXL, PREX1, PTK2B, RASGRP1, SERPINF2, SFRP1, SHH, SPTA1, STX3, TFRC, TNFSF18, TRIOBP, VNN1, VTN
GO-BP	GO:0043588	skin development	38	1664	160	11623	0.000926931	0.0105075	D21_vs_D3	0.0132585	ADAMTS2, ALOXE3, ALX4, ATP8A2, BCL11B, BCL2, CAPN1, CELSR1, CERS3, COL5A1, COL5A2, COL5A3, CYP26B1, DACT2, DHCR24, DSP, EPHA2, FGF7, FLNB, IGFBP5, INTU, ITGA3, KRT1, KRT77, LAMA5, LGR5, NOTCH1, NSDHL, PALLD, PAX6, SHH, SLITRK5, SMO, SNAI1, SOSTDC1, TRIM16, VANGL2, ZFP36
GO-BP	GO:0007214	gamma-aminobutyric acid signaling pathway	9	1664	20	11623	0.000931689	0.0105075	D21_vs_D3	0.0132585	GABBR2, GABRA2, GABRA5, GABRB3, GABRG2, GABRR1, PHF24, PLCL1, PLCL2
GO-BP	GO:0003254	regulation of membrane depolarization	13	1664	36	11623	0.000935513	0.0105075	D21_vs_D3	0.0132585	BCL2, CCK, DCN, GOT1, KDR, MLLT11, NTSR1, PTPN3, SCN1B, SCN2B, SCN3B, SCN5A, TSPO
GO-BP	GO:0030858	positive regulation of epithelial cell differentiation	13	1664	36	11623	0.000935513	0.0105075	D21_vs_D3	0.0132585	ATOH8, BMP4, BMP6, CD24, CDH5, FOXJ1, NOTCH1, PAX2, PAX6, PTCH1, SERPINE1, SULT2B1, TRIM16
GO-BP	GO:0048747	muscle fiber development	13	1664	36	11623	0.000935513	0.0105075	D21_vs_D3	0.0132585	BCL2, BMP4, CHRNB1, DYSF, FLNC, GPX1, HDAC9, HOMER1, KLHL40, MYOF, NEB, PPP3CA, SMO
GO-BP	GO:0051932	synaptic transmission, GABAergic	13	1664	36	11623	0.000935513	0.0105075	D21_vs_D3	0.0132585	CA7, CLSTN3, GABRA2, GABRA5, GABRG2, NLGN1, NPAS4, OXTR, PHF24, PLCL1, PLCL2, PRKCE, STXBP1
GO-BP	GO:0006809	nitric oxide biosynthetic process	4	89	46	11623	0.000410063	0.0105333	D7_vs_D3	0.0128657	CAV1, CD36, GCHFR, TSPO
GO-BP	GO:0006874	cellular calcium ion homeostasis	29	543	289	11623	8.53818e-05	0.0105379	D3_vs_PBS	0.0110095	ADCYAP1, ADM, ATP13A2, ATP2B3, CACNB3, CALCA, CAPN3, CCL7, CD24, CD36, CORO1A, FKBP1B, GPR12, GRIN2C, GRIN2D, HAP1, HTR2A, HTR2B, JPH3, JPH4, NOS1, NPY2R, NTSR1, OPRL1, OXTR, P2RX5, PLCH2, SLC8A2, TRPM2
consDB	Reactome_3539	Signaling by VEGF (R-HSA-194138)	31	616	224	8293	0.000524922	0.0105829	D21_vs_D7	0.0133021	ACTN2, CALM2, CAMK2A, CAMK2B, CDH5, CNKSR2, CSF2RB, DUSP4, ERBB2, FGF5, FGF7, FLT1, FN1, GFRA4, GRIN1, GRIN2B, ITPR3, KDR, NEFL, PDGFRB, PRKCB, PTK2B, RASAL1, RASGEF1A, RASGRF1, RASGRP1, SHC1, SPHK1, SPTA1, SPTBN2, WASF1
GO-BP	GO:0042730	fibrinolysis	7	1664	13	11623	0.000944831	0.0105894	D21_vs_D3	0.0133617	ANXA2, KRT1, SERPINE1, SERPINF2, SERPING1, THBD, THBS1
consDB	Reactome_1993	Inwardly rectifying K+ channels (R-HSA-1296065)	9	1200	20	8293	0.00100372	0.0105931	D21_vs_D3	0.013052	ABCC8, GABBR2, GNG2, GNG3, GNG4, KCNJ2, KCNJ3, KCNJ4, KCNJ6
GO-BP	GO:1901342	regulation of vasculature development	50	1563	235	11623	0.000557082	0.0106129	D21_vs_PBS	0.0125542	ANGPT4, BMP4, BMP7, CARD10, CCBE1, CDH5, CHRNA7, CNMD, COL4A2, CREB3L1, CXCL10, EGR1, EMILIN1, ENG, EPHA2, ERBB2, FGF18, FGFBP1, FOXC2, GHSR, GPR4, HDAC7, HDAC9, HSPG2, JUP, KDR, KRT1, MDK, NGFR, NOTCH1, NPR1, PDPK1, PLK2, PML, PRKCB, PRKD2, PTGS2, PTK2B, RAPGEF3, RNH1, ROCK2, RRAS, SEMA3E, SEMA4A, SPARC, SPHK1, STAT1, THBS1, VASH2, XDH
GO-MP	GO:0019199	transmembrane receptor protein kinase activity	19	1556	65	11652	0.000601786	0.0106132	D21_vs_PBS	0.0121624	ACVR1C, ACVR2B, CSF1R, DDR1, EFNA4, EPHA2, EPHA3, EPHA6, EPHA8, EPHB4, ERBB2, FGFRL1, KDR, LTBP4, MUSK, NTRK3, PDGFRB, PDGFRL, SOSTDC1
consDB	Reactome_3563	Signalling to p38 via RIT and RIN (R-HSA-187706)	23	616	148	8293	0.00053888	0.0106146	D21_vs_D7	0.0133419	ACTN2, CALM2, CAMK2A, CAMK2B, CNKSR2, CSF2RB, DUSP4, ERBB2, FGF5, FGF7, FN1, GFRA4, GRIN1, GRIN2B, NEFL, PDGFRB, RASAL1, RASGEF1A, RASGRF1, RASGRP1, SHC1, SPTA1, SPTBN2
consDB	Reactome_361	ARMS-mediated activation (R-HSA-170984)	23	616	148	8293	0.00053888	0.0106146	D21_vs_D7	0.0133419	ACTN2, CALM2, CAMK2A, CAMK2B, CNKSR2, CSF2RB, DUSP4, ERBB2, FGF5, FGF7, FN1, GFRA4, GRIN1, GRIN2B, NEFL, PDGFRB, RASAL1, RASGEF1A, RASGRF1, RASGRP1, SHC1, SPTA1, SPTBN2
GO-CC	GO:0030285	integral component of synaptic vesicle membrane	11	1724	30	12105	0.00190252	0.0106311	D21_vs_D3	0.0135807	GABRA2, PTPRN2, SLC17A7, SLC6A17, STX1A, SYNGR1, SYP, SYT1, SYT4, TMEM163, VAMP1
GO-CC	GO:0016528	sarcoplasm	18	1724	62	12105	0.00192314	0.0106332	D21_vs_D3	0.0135834	CAMK2B, CASQ1, CASQ2, FABP3, FKBP1B, FLNC, ITPR3, JPH1, JPH2, JPH3, JPH4, NOS1, P3H2, RASD1, RYR2, RYR3, SPOCK1, THBS1
MSigDB_Reactome	REACTOME_CYTOSOLIC_SULFONATION_OF_SMALL_MOLECULES	REACTOME_CYTOSOLIC_SULFONATION_OF_SMALL_MOLECULES	5	284	9	3952	0.000183398	0.0106454	D14_vs_PBS	0.0110825	SULT1A1, SULT1A2, SULT1A3, SULT1A4, SULT2B1
GO-CC	GO:0098839	postsynaptic density membrane	16	1183	71	12105	0.00112913	0.0106677	D21_vs_D1	0.0128903	ACTN2, ARC, CHRM1, CNKSR2, DCC, DLG2, GRIN1, GRIN2A, GRIN2B, GRIN2D, LRFN5, LRRTM2, PLPPR4, PTPRO, SLITRK3, SORCS3
GO-CC	GO:0098992	neuronal dense core vesicle	4	1183	6	12105	0.00115831	0.0106677	D21_vs_D1	0.0128903	PENK, SCG2, STXBP5L, SYT4
GO-CC	GO:0005882	intermediate filament	13	1183	52	12105	0.00117185	0.0106677	D21_vs_D1	0.0128903	DLGAP2, KRT1, KRT12, KRT6A, KRT6B, KRT6C, KRT73, LMNA, LMNTD1, MNS1, NEFL, NES, PLEC
GO-BP	GO:0021537	telencephalon development	37	1135	220	11623	0.000695804	0.0106725	D21_vs_D1	0.013082	AVPR1A, BCAN, BMP4, CDK6, COL3A1, CRTAC1, CSF1R, CXCR4, DLX2, DNAH5, DRD1, FGF13, FLNA, GRIN1, HES1, HTR5A, IGF2BP1, INHBA, KCNA1, LMX1A, LPAR1, LRP1, MAS1, MDK, NEFL, NEUROD1, NEUROD6, NPY, PAX5, PLCB1, PLXNA4, RTN4RL1, SCN5A, SHH, SLITRK5, SYNE2, TSKU
GO-BP	GO:0060291	long-term synaptic potentiation	14	844	74	11623	0.000769909	0.0106788	D21_vs_D7	0.013222	ARC, CHRNA7, CRHR1, GRIN2B, ITPR3, MME, NFATC4, NRGN, PTK2B, RGS14, SLC24A2, SLC8A2, SNAP25, SNCA
consDB	Reactome_2392	Molecules associated with elastic fibres (R-HSA-2129379)	8	616	27	8293	0.000552858	0.0107662	D21_vs_D7	0.0135325	BMP2, BMP4, BMP7, FBLN1, FBLN5, LTBP2, MFAP5, VTN
GO-CC	GO:0099061	integral component of postsynaptic density membrane	10	877	48	12105	0.00197485	0.0107926	D21_vs_D7	0.0140404	CHRM1, CHRM3, CLSTN3, CNIH2, DCC, GRIN1, LRFN5, PLPPR4, SLITRK3, SORCS3
GO-BP	GO:0010807	regulation of synaptic vesicle priming	5	1664	7	11623	0.000975739	0.0108657	D21_vs_D3	0.0137104	NAPB, RAB3A, STX1A, STX1B, STXBP1
GO-BP	GO:0072007	mesangial cell differentiation	5	1664	7	11623	0.000975739	0.0108657	D21_vs_D3	0.0137104	ACTA2, FOXC2, GPR4, NOTCH1, OSR1
GO-BP	GO:1900122	positive regulation of receptor binding	5	1664	7	11623	0.000975739	0.0108657	D21_vs_D3	0.0137104	ANXA2, B2M, BDNF, PLCL1, PLCL2
GO-BP	GO:0072078	nephron tubule morphogenesis	16	1563	50	11623	0.000575565	0.0108961	D21_vs_PBS	0.0128892	BMP2, BMP4, FMN1, FOXD1, GPC3, HES1, KIF26B, KLHL3, LAMA5, LZTS2, OSR1, PTCH1, SALL1, SHH, SMO, WNK4
GO-BP	GO:0032956	regulation of actin cytoskeleton organization	56	1563	271	11623	0.000575826	0.0108961	D21_vs_PBS	0.0128892	ACTN2, ACTR3B, ACTR3C, ADD2, ARAP1, ARHGEF10, ARHGEF10L, BST2, CCN2, CDC42EP1, CDC42EP3, CDC42EP4, CDC42EP5, CELSR1, COTL1, CSF1R, EPHA3, FHOD1, FLNA, FMN1, FZD10, KANK4, KIRREL1, LMOD1, LPAR1, LRP1, MDK, MYLK3, MYO1C, MYOC, NAA80, NOTCH2, NPHS1, NTF3, NTRK3, PAK3, PDGFRB, PLEKHG2, PPM1E, PREX1, PTK2B, RAPGEF3, RGS4, RHOC, RHOD, RHOG, ROCK2, SEMA3E, SERPINF2, SORBS3, SPTA1, SPTBN2, SYNPO2, TGFB3, TMOD1, TRIOBP
GO-BP	GO:0060537	muscle tissue development	58	1664	272	11623	0.000983731	0.0108974	D21_vs_D3	0.0137503	ACTN2, BCL2, BMP2, BMP4, BMP7, BVES, CASQ1, CAV1, CYP26B1, DCN, DMRTA2, DSP, FLNB, FOXC2, FZD7, GATA6, GJC1, GLI1, GPX1, GREM1, HDAC9, HEG1, HEYL, HMGCR, HOMER1, IGFBP5, JPH2, KCNK2, KLHL40, LRP2, MAFF, MAP2K4, MEIS1, MSTN, MYH14, MYLPF, NDRG4, NEB, NEURL1, NOTCH1, NOX4, NUPR1, OSR1, PAK1, PAX5, PGM5, PIM1, POPDC3, PPP3CA, RGS4, RYR2, SHH, SMO, STRA6, TBX3, TENM4, TGFBR2, ZBTB18
GO-BP	GO:0002028	regulation of sodium ion transport	20	1664	68	11623	0.000986947	0.0108974	D21_vs_D3	0.0137503	ADRB2, ATP1B1, CNTN1, FXYD1, FXYD7, HECW1, NETO1, NKAIN2, NKAIN3, NOS1, OSR1, PRKCE, PTPN3, SCN1B, SCN2B, SCN3B, SCN5A, TESC, UTRN, YWHAH
GO-BP	GO:0019233	sensory perception of pain	20	1664	68	11623	0.000986947	0.0108974	D21_vs_D3	0.0137503	ALOXE3, CCK, CCL2, CHRNA4, CXCR4, DLG2, GRIN1, GRIN2A, GRM1, KCNA1, KCND2, KCNK4, MME, NTSR1, OPRL1, P2RY1, PHF24, PTGS2, SCN3B, TRPA1
GO-BP	GO:0072080	nephron tubule development	20	1664	68	11623	0.000986947	0.0108974	D21_vs_D3	0.0137503	AQP11, BCL2, BMP2, BMP4, CALB1, CD24, FMN1, FOXD1, HES1, HEYL, KLHL3, LAMA5, MTSS1, NOTCH1, OSR1, PAX2, PTCH1, SHH, SMO, STAT1
GO-BP	GO:1901379	regulation of potassium ion transmembrane transport	12	844	58	11623	0.000788268	0.010899	D21_vs_D7	0.0134947	ACTN2, DPP6, FLNA, KCNA1, KCNAB2, KCNE4, KCNIP2, KCNJ2, KCNN2, KCNS1, RGS4, WNK4
GO-CC	GO:0042383	sarcolemma	27	1627	107	12105	0.000739211	0.0109314	D21_vs_PBS	0.0125286	ATP1B1, BVES, CACNA2D1, CACNG6, CAPN3, CASQ1, COL6A1, COL6A2, DYSF, FLNC, FXYD1, KCNJ2, KCNJ3, MLIP, PGM5, PLEC, POPDC3, PPP3R1, PRX, RYR3, SCN1B, SCN2A, SCN5A, SLC8B1, STAC, STAC2, TGFB3
GO-CC	GO:0017146	NMDA selective glutamate receptor complex	6	1627	10	12105	0.000755579	0.0109314	D21_vs_PBS	0.0125286	GRIN1, GRIN2A, GRIN2B, GRIN2D, NLGN1, PTK2B
consDB	KEGG_261	Amoebiasis - Homo sapiens (human) (path:hsa05146)	19	1200	63	8293	0.00105375	0.0109397	D21_vs_D3	0.0134791	ADCY1, ARG2, COL4A3, COL4A6, FN1, GNA14, GNAL, LAMA2, LAMA4, LAMA5, LAMB2, LAMC2, PIK3CD, PLCB1, PRKCB, PRKCG, TGFB3, TLR2, VCL
GO-MP	GO:0004435	phosphatidylinositol phospholipase C activity	7	1119	18	11652	0.000909261	0.0109422	D21_vs_D1	0.0125945	BDKRB2, CHRM1, PLCB1, PLCD1, PLCG2, PLCH2, PLCL2
GO-MP	GO:0008188	neuropeptide receptor activity	7	1119	18	11652	0.000909261	0.0109422	D21_vs_D1	0.0125945	MCHR1, NMBR, NPY2R, SORCS3, SSTR3, SSTR4, TACR3
GO-MP	GO:0008146	sulfotransferase activity	13	1637	37	11652	0.00104994	0.0109451	D21_vs_D3	0.0131751	CHST1, CHST8, CHST9, GAL3ST3, HS3ST2, HS3ST4, SULT1A1, SULT1A2, SULT1A3, SULT1A4, SULT2B1, SULT4A1, UST
GO-BP	GO:0032098	regulation of appetite	4	315	12	11623	0.000220555	0.0109474	D14_vs_D1	0.0124291	GHSR, HTR2C, HTR4, NPY
consDB	KEGG_203	Alcoholism - Homo sapiens (human) (path:hsa05034)	25	1115	90	8293	0.000235273	0.010949	D21_vs_PBS	0.0117967	BDNF, CALM2, CALML4, CAMK4, CREB3L1, DRD1, FOSB, GNAI1, GNAI2, GNB2, GNG13, GNG2, GNG4, GRIN1, GRIN2A, GRIN2B, GRIN2D, H2BC11, H3C15, HDAC10, HDAC7, HDAC9, NPY, SHC1, SHC4
GO-BP	GO:0001936	regulation of endothelial cell proliferation	17	844	100	11623	0.000802328	0.0109577	D21_vs_D7	0.0135674	ACVRL1, ALDH1A2, BMP2, BMP4, BMP6, EGR3, FGFBP1, FLT1, GHSR, ITGA4, KDR, NR4A1, NRARP, PLXNB3, SCG2, SPARC, THBS1
GO-BP	GO:0050670	regulation of lymphocyte proliferation	17	844	100	11623	0.000802328	0.0109577	D21_vs_D7	0.0135674	ARG2, BCL2, BMP4, CLCF1, CORO1A, ERBB2, FCGR2B, FOXJ1, IGF2, IGFBP2, LMO1, MNDA, PAWR, SHH, SPTA1, TLR4, TNFSF18
GO-BP	GO:0001955	blood vessel maturation	4	844	7	11623	0.000808865	0.0109577	D21_vs_D7	0.0135674	ACVRL1, CDH5, MMP2, RECK
GO-BP	GO:0002544	chronic inflammatory response	4	844	7	11623	0.000808865	0.0109577	D21_vs_D7	0.0135674	ADORA2B, PTGES, THBS1, VNN1
GO-BP	GO:0060732	positive regulation of inositol phosphate biosynthetic process	4	844	7	11623	0.000808865	0.0109577	D21_vs_D7	0.0135674	MAS1, NTSR1, P2RY1, SNCA
GO-BP	GO:0099624	atrial cardiac muscle cell membrane repolarization	4	844	7	11623	0.000808865	0.0109577	D21_vs_D7	0.0135674	FLNA, KCNJ3, KCNN2, SCN5A
GO-BP	GO:0007616	long-term memory	8	844	29	11623	0.000812286	0.0109577	D21_vs_D7	0.0135674	ARC, CAMK4, GRIN1, NFATC4, NPAS4, RASGRF1, RGS14, SLC17A7
GO-BP	GO:0010975	regulation of neuron projection development	51	844	447	11623	0.000812451	0.0109577	D21_vs_D7	0.0135674	ALKAL2, ARC, BCL11A, BDNF, BMP7, CAMK2B, CDKL5, CHN1, CHODL, CNTN1, CNTN2, CPNE6, CRMP1, CXCR4, DCC, DSCAM, FGF13, FN1, FSTL4, GRIN1, ITPKA, KALRN, LINGO1, LPAR1, LRRC7, LTK, MAG, NEFL, NFATC4, PACSIN1, PLXNB3, PTK2B, RASAL1, RIMS1, RTN4RL1, RTN4RL2, SCN1B, SEMA3B, SEMA3E, SEMA4A, SEMA4F, SEMA7A, SNAP25, SPOCK1, SYT1, SYT17, SYT3, SYT4, THY1, UNC13A, ZNF804A
GO-MP	GO:0015278	calcium-release channel activity	4	306	17	11652	0.000846825	0.0109617	D3_vs_D1	0.0132974	FKBP1B, JPH3, JPH4, TRPM2
GO-BP	GO:0050795	regulation of behavior	10	844	43	11623	0.000818232	0.0109684	D21_vs_D7	0.0135807	CCK, CRHR1, GHSR, LEPR, NPY2R, NR4A3, PENK, PTGDS, STRA6, TACR3
GO-BP	GO:1903524	positive regulation of blood circulation	10	844	43	11623	0.000818232	0.0109684	D21_vs_D7	0.0135807	ACE2, ADM, AVPR1A, CCN2, CHRM3, PTGS2, RGS4, RYR2, SLC1A1, TACR3
GO-CC	GO:0031233	intrinsic component of external side of plasma membrane	6	1724	11	12105	0.00200798	0.0109867	D21_vs_D3	0.014035	CD24, CD59, FOLR1, IGSF21, RTN4R, THY1
GO-CC	GO:0044305	calyx of Held	9	1724	22	12105	0.00203201	0.0110035	D21_vs_D3	0.0140565	CALB1, CPLX1, CPLX2, KCNA1, KCNK2, NOS1, PRKCB, PRKCG, UNC13A
GO-BP	GO:0035914	skeletal muscle cell differentiation	11	740	48	11623	0.000166424	0.0110295	D14_vs_PBS	0.0119559	ASB2, ATF3, BTG2, EGR1, EGR2, EMD, FOS, MAFF, MSTN, NOTCH1, PAX5
consDB	Reactome_3449	Serotonin receptors (R-HSA-390666)	5	808	8	8293	0.000377936	0.011049	D21_vs_D1	0.0125223	HTR2A, HTR2B, HTR2C, HTR4, HTR5A
GO-BP	GO:0042157	lipoprotein metabolic process	7	118	107	11623	0.000104895	0.0110517	D7_vs_D1	0.0124301	APOL1, APOL2, APOL3, APOL4, LCAT, LIPG, ZDHHC22
consDB	Reactome_127	Activation of NMDA receptor upon glutamate binding and postsynaptic events (R-HSA-442755)	14	1115	38	8293	0.000241747	0.0110563	D21_vs_PBS	0.0119123	ACTN2, CALM2, CAMK4, GRIA2, GRIN1, GRIN2A, GRIN2B, GRIN2D, NEFL, PDPK1, RASGRF1, RPS6KA2, RPS6KA6, RRAS
GO-BP	GO:0015844	monoamine transport	17	1664	54	11623	0.00100487	0.0110718	D21_vs_D3	0.0139705	CHRNA4, CRHR1, GHSR, HTR1A, MAPK15, NOS1, OXTR, P2RY1, PINK1, SLC29A4, SNCA, STX1A, SYT1, SYT13, SYT17, SYT3, SYT4
GO-BP	GO:0090596	sensory organ morphogenesis	41	1664	177	11623	0.00101049	0.01108	D21_vs_D3	0.0139808	ABR, AGTPBP1, ATP8A2, BCAR3, BCL2, BMP4, BMP7, CALB1, CELSR1, CNTF, COL5A1, COL5A2, COL8A2, CTHRC1, CYP26B1, DSCAM, EPHA2, FAT1, FBN1, FRZB, FZD2, FZD5, GLI2, LRIG3, MEIS1, NR4A3, NTN1, OSR1, OTX1, PAX2, PAX6, PHACTR4, PROX2, SIX3, STRA6, TFAP2A, THY1, TRPM1, TSKU, VANGL2, WNT9A
GO-BP	GO:0010644	cell communication by electrical coupling	10	1664	24	11623	0.00101199	0.01108	D21_vs_D3	0.0139808	ATP1A3, ATP1B1, CACNA1C, CALM2, CASQ2, CAV1, FKBP1B, GJC1, KCNA1, RYR2
GO-BP	GO:0086019	cell-cell signaling involved in cardiac conduction	10	1664	24	11623	0.00101199	0.01108	D21_vs_D3	0.0139808	CACNA1C, CASQ2, FLNA, GJC1, KCNJ3, KCNN2, RYR2, SCN1B, SCN3B, SCN5A
GO-BP	GO:0031214	biomineral tissue development	23	1135	116	11623	0.000733005	0.0110872	D21_vs_D1	0.0135903	ATP2B1, BMP4, BMP6, BMP7, CCN1, CLEC3B, DMP1, FBN2, GPC3, GREM1, ISG15, MSX2, NELL1, NOTCH1, OMD, OSR1, PKDCC, PTGS2, PTHLH, PTK2B, SMPD3, TGFB3, TUFT1
GO-BP	GO:0110148	biomineralization	23	1135	116	11623	0.000733005	0.0110872	D21_vs_D1	0.0135903	ATP2B1, BMP4, BMP6, BMP7, CCN1, CLEC3B, DMP1, FBN2, GPC3, GREM1, ISG15, MSX2, NELL1, NOTCH1, OMD, OSR1, PKDCC, PTGS2, PTHLH, PTK2B, SMPD3, TGFB3, TUFT1
GO-BP	GO:0019933	cAMP-mediated signaling	22	1135	109	11623	0.00073758	0.0110872	D21_vs_D1	0.0135903	ABCA1, ADCYAP1, ADGRD1, ADM, ADRB3, CRTC3, CXCL10, DRD1, GIPR, GNG2, GPR26, GPR3, HTR5A, LGR5, LPAR1, NPY2R, PDE2A, PEX5L, PTHLH, RXFP1, SCTR, SSTR4
GO-BP	GO:0050954	sensory perception of mechanical stimulus	22	1135	109	11623	0.00073758	0.0110872	D21_vs_D1	0.0135903	COCH, COL11A1, CRYM, CXCR4, GABRA5, GABRB3, GRM7, HTR2A, ITGA2, KCNA1, KCNK4, LRP2, MBP, MYH14, OTOGL, PCDH15, PGAP1, SLC26A4, TECTA, TRIOBP, TRPA1, WHRN
GO-BP	GO:2000181	negative regulation of blood vessel morphogenesis	17	1135	75	11623	0.000738469	0.0110872	D21_vs_D1	0.0135903	CARD10, COL4A2, CXCL10, DCN, EMILIN1, EPHA2, GPR4, HSPG2, KLF2, KLF4, NOTCH1, PML, SEMA3E, SEMA4A, STAT1, THBS1, XDH
GO-BP	GO:0070169	positive regulation of biomineral tissue development	11	1135	38	11623	0.000738555	0.0110872	D21_vs_D1	0.0135903	ATP2B1, BMP4, BMP6, BMP7, CCN1, FBN2, ISG15, NELL1, OSR1, PKDCC, TGFB3
GO-BP	GO:0110151	positive regulation of biomineralization	11	1135	38	11623	0.000738555	0.0110872	D21_vs_D1	0.0135903	ATP2B1, BMP4, BMP6, BMP7, CCN1, FBN2, ISG15, NELL1, OSR1, PKDCC, TGFB3
GO-BP	GO:0006584	catecholamine metabolic process	7	403	37	11623	0.000239097	0.0111122	D21_vs_D14	0.0131836	GPR37, HTR1A, SNCA, SULT1A1, SULT1A2, SULT1A3, SULT1A4
GO-BP	GO:0009712	catechol-containing compound metabolic process	7	403	37	11623	0.000239097	0.0111122	D21_vs_D14	0.0131836	GPR37, HTR1A, SNCA, SULT1A1, SULT1A2, SULT1A3, SULT1A4
GO-BP	GO:0014047	glutamate secretion	7	403	37	11623	0.000239097	0.0111122	D21_vs_D14	0.0131836	AVPR1A, CCK, NTSR1, PPFIA2, SLC17A7, SLC1A1, SNCA
GO-BP	GO:0002062	chondrocyte differentiation	25	1563	95	11623	0.000592197	0.0111309	D21_vs_PBS	0.013167	ACAN, ADAMTS12, ADAMTS7, AXIN2, BMP2, BMP4, BMP6, CCN2, CHADL, COCH, COL6A1, COL6A2, FGF18, GREM1, LTBP3, MDK, OSR1, PKDCC, PTHLH, SERPINH1, TGFBI, VIT, WNT5B, WNT9A, ZNF219
GO-BP	GO:0051963	regulation of synapse assembly	25	1563	95	11623	0.000592197	0.0111309	D21_vs_PBS	0.013167	AMIGO2, BDNF, CBLN1, CUX2, FLRT3, GAP43, GHSR, GRIN1, IL1RAPL2, LINGO2, LRFN4, LRFN5, LRRC4B, LRRTM2, MUSK, NLGN1, NTN1, NTRK3, SEMA4A, SLITRK2, SLITRK3, SLITRK4, SLITRK5, SNCA, SYNDIG1
GO-BP	GO:0030513	positive regulation of BMP signaling pathway	11	1563	28	11623	0.000598354	0.0111719	D21_vs_PBS	0.0132155	BMP4, CDH5, CRB2, ENG, FKBP8, FOXD1, GPC3, HES1, MSX1, NOTCH1, ZNF423
GO-BP	GO:0035137	hindlimb morphogenesis	11	1563	28	11623	0.000598354	0.0111719	D21_vs_PBS	0.0132155	ALX3, ALX4, BMP4, FMN1, GPC3, MSX1, NOTCH1, OSR1, PTCH1, SALL3, SHH
GO-BP	GO:0050878	regulation of body fluid levels	24	403	314	11623	0.000243471	0.011174	D21_vs_D14	0.013257	ADM, CCND1, CD36, CHRM1, COL1A2, COL3A1, CYP26B1, CYP4F2, DGKB, DGKG, F13A1, HEG1, ITPR3, LCP2, OAS2, PEAR1, PRKCG, SERPIND1, SERPINE1, SERPING1, SHH, TFAP2B, THBD, THBS1
consDB	Reactome_1372	Frs2-mediated activation (R-HSA-170968)	23	616	149	8293	0.000593901	0.0111842	D21_vs_D7	0.0140578	ACTN2, CALM2, CAMK2A, CAMK2B, CNKSR2, CSF2RB, DUSP4, ERBB2, FGF5, FGF7, FN1, GFRA4, GRIN1, GRIN2B, NEFL, PDGFRB, RASAL1, RASGEF1A, RASGRF1, RASGRP1, SHC1, SPTA1, SPTBN2
consDB	Reactome_2203	MAPK1/MAPK3 signaling (R-HSA-5684996)	23	616	149	8293	0.000593901	0.0111842	D21_vs_D7	0.0140578	ACTN2, CALM2, CAMK2A, CAMK2B, CNKSR2, CSF2RB, DUSP4, ERBB2, FGF5, FGF7, FN1, GFRA4, GRIN1, GRIN2B, NEFL, PDGFRB, RASAL1, RASGEF1A, RASGRF1, RASGRP1, SHC1, SPTA1, SPTBN2
consDB	KEGG_1660	Hematopoietic cell lineage - Homo sapiens (human) (path:hsa04640)	12	1200	32	8293	0.00108757	0.0111848	D21_vs_D3	0.013781	CD24, CD36, CD59, CSF1, CSF1R, HLA-DMB, IL11RA, ITGA1, ITGA3, ITGA4, MME, THPO
consDB	KEGG_2636	Olfactory transduction - Homo sapiens (human) (path:hsa04740)	12	1200	32	8293	0.00108757	0.0111848	D21_vs_D3	0.013781	ADCY3, CALM2, CAMK2A, CAMK2B, GNAL, GNG13, OR10AD1, PDE1A, PDE2A, PRKG1, SLC24A4, SLC8A2
GO-BP	GO:0014033	neural crest cell differentiation	21	1664	73	11623	0.0010243	0.0111912	D21_vs_D3	0.0141211	BMP4, BMP7, FN1, FOLR1, FOXC2, FRZB, HES1, LAMA5, NRP2, PHACTR4, SEMA3B, SEMA3E, SEMA3F, SEMA4A, SEMA4F, SEMA6B, SEMA7A, SFRP1, SHH, SMO, SOX10
GO-BP	GO:0009410	response to xenobiotic stimulus	33	1135	190	11623	0.000748553	0.0112032	D21_vs_D1	0.0137325	AS3MT, CACNA1S, CAD, CASQ2, CES1, CRHBP, CXCR4, CYP26A1, CYP26B1, DRD1, GHSR, GRIN1, GRIN2A, GSTM1, GSTM2, HDAC9, HOMER1, HPCA, HTR2A, MGST3, MSTN, PDE2A, PENK, PRKCG, PTK2B, RGS4, RYR3, SLITRK5, SNCA, SULT1A1, SULT1A2, SULT1A3, TACR3
consDB	Reactome_242	Amine ligand-binding receptors (R-HSA-375280)	10	1200	24	8293	0.0010958	0.0112168	D21_vs_D3	0.0138204	ADRA1D, ADRB1, ADRB2, ADRB3, CHRM1, CHRM3, HTR1A, HTR2C, HTR4, HTR5A
consDB	KEGG_261	Amoebiasis - Homo sapiens (human) (path:hsa05146)	13	616	63	8293	0.000605076	0.0112707	D21_vs_D7	0.0141667	ARG2, COL1A2, COL3A1, COL4A2, FN1, LAMA2, LAMA4, LAMA5, PLCB1, PRKCB, PRKCG, SERPINB6, TLR4
GO-BP	GO:0034121	regulation of toll-like receptor signaling pathway	4	89	47	11623	0.000445605	0.0112895	D7_vs_D3	0.0137893	CAV1, CD36, IRF7, RSAD2
GO-CC	GO:0043034	costamere	6	1183	14	12105	0.00129506	0.0113035	D21_vs_D1	0.0136586	AHNAK, FLNC, HOMER1, PGM5, PLEC, VCL
GO-CC	GO:0045177	apical part of cell	39	1183	243	12105	0.00129593	0.0113035	D21_vs_D1	0.0136586	AMOTL2, ATP1B1, ATP2B1, BST2, CRB2, ECRG4, FAT1, FN1, FOLR1, HOMER1, IGFBP2, ITPR3, KCNA1, KCNK2, KCNMA1, LMO7, LRP1, LRP2, MTCL1, NOTCH1, PLAT, PLB1, PODXL, PRKG2, PROM1, PTPRO, SCNN1A, SHROOM3, SLC1A1, SLC26A4, SLC39A4, SLC4A10, SLC4A2, SLC4A7, SLC9A4, SPTBN2, STK26, STX3, ZMYND10
GO-CC	GO:0099572	postsynaptic specialization	48	1183	316	12105	0.00131067	0.0113035	D21_vs_D1	0.0136586	ACTN2, ADD2, ARC, ARHGEF9, BAALC, BCAS1, BCL11A, CAMK2A, CAP2, CDKL5, CHRM1, CHRNA1, CHRNB1, CNKSR2, CRYAB, DCC, DCLK1, DLG2, DLGAP2, DNAJC6, EPHA4, GABRA5, GAP43, GRIA2, GRIN1, GRIN2A, GRIN2B, GRIN2D, HOMER1, HTR5A, IQSEC3, LIN7A, LRFN5, LRRC7, LRRTM2, NSF, PAK3, PLPPR4, PRKCG, PTK2B, PTPRO, SH2D5, SLITRK3, SORCS3, SPOCK1, STX1A, SYN1, SYNDIG1
GO-MP	GO:0004181	metallocarboxypeptidase activity	8	1637	17	11652	0.00111047	0.0113324	D21_vs_D3	0.0136413	ACE2, AEBP1, AGBL2, AGTPBP1, CPM, FOLH1, VASH1, VASH2
GO-MP	GO:0004970	ionotropic glutamate receptor activity	8	1637	17	11652	0.00111047	0.0113324	D21_vs_D3	0.0136413	GRIA2, GRID1, GRIK4, GRIN1, GRIN2A, GRIN2B, GRIN2C, PTK2B
GO-BP	GO:0003254	regulation of membrane depolarization	9	844	36	11623	0.000848413	0.0113384	D21_vs_D7	0.0140388	BCL2, CCK, DCN, KDR, MYOC, NTSR1, PTPN3, SCN1B, SCN5A
GO-BP	GO:0001523	retinoid metabolic process	8	403	49	11623	0.000252321	0.0113387	D21_vs_D14	0.0134523	CYP26A1, CYP26B1, GPC3, GPC6, HSPG2, LRP2, RLBP1, STRA6
GO-BP	GO:1904181	positive regulation of membrane depolarization	4	403	10	11623	0.000253235	0.0113387	D21_vs_D14	0.0134523	CCK, DCN, KDR, MYOC
GO-BP	GO:0086019	cell-cell signaling involved in cardiac conduction	10	1563	24	11623	0.00061147	0.0113437	D21_vs_PBS	0.0134187	CACNA1G, CACNA2D1, CASQ2, FLNA, GJC1, KCNE5, KCNJ3, KCNN2, SCN1B, SCN5A
GO-BP	GO:0050769	positive regulation of neurogenesis	76	1563	394	11623	0.000611591	0.0113437	D21_vs_PBS	0.0134187	ADCYAP1, ALKAL2, APOE, ASCL1, ASPA, BDNF, BMP2, BMP4, BMP6, BMP7, BRINP1, BRINP3, CDH4, CDKL5, CHODL, CNTF, CNTN1, COBL, CSF1, CUL7, CUX2, DISC1, DMRTA2, DSCAM, DVL2, EPHA3, FLNA, FN1, HES1, HMG20B, IL34, ITGA3, LPAR1, LRP1, LRP2, LRRC7, MAP3K13, MDK, METRN, MME, NAP1L2, NEFL, NEUROD1, NGFR, NLGN1, NOTCH1, NTN1, NTRK3, OBSL1, PAK3, PARP6, PLPPR5, PLXNA4, PLXNB1, PLXNB2, PTK2B, PTK7, RGS2, RIMS1, SCN1B, SF3A2, SHH, SMO, SOCS2, SOX10, STMN2, SYT4, TCF3, TGIF2, TP73, TRPC6, TSPO, TUBB2B, UNC13A, ZNF488, ZNF804A
GO-CC	GO:0098839	postsynaptic density membrane	20	1627	71	12105	0.000803105	0.0113549	D21_vs_PBS	0.013014	ACTN2, ARC, CHRM1, CNKSR2, DCC, DLG2, GRIN1, GRIN2A, GRIN2B, GRIN2D, GRM5, LRFN4, LRFN5, LRRTM2, PLPPR4, PTPRO, RGS7BP, SCRIB, SLITRK3, SORCS3
GO-CC	GO:0031045	dense core granule	8	1627	17	12105	0.000822657	0.0113729	D21_vs_PBS	0.0130345	ADAM8, BACE2, CRHBP, PENK, SCG2, STXBP5L, SYT4, SYT9
GO-MP	GO:0005251	delayed rectifier potassium channel activity	5	307	25	11652	0.000423151	0.0113805	D14_vs_D1	0.0125887	KCNA1, KCNA4, KCNG4, KCNQ4, KCNS1
GO-MP	GO:0022824	transmitter-gated ion channel activity	9	832	39	11652	0.00139472	0.0113808	D21_vs_D7	0.0143431	CHRNA7, CHRNB3, GABRA2, GABRA5, GABRR1, GRIK4, GRIN1, GRIN2B, PTK2B
GO-MP	GO:0022835	transmitter-gated channel activity	9	832	39	11652	0.00139472	0.0113808	D21_vs_D7	0.0143431	CHRNA7, CHRNB3, GABRA2, GABRA5, GABRR1, GRIK4, GRIN1, GRIN2B, PTK2B
GO-MP	GO:0004683	calmodulin-dependent protein kinase activity	7	832	25	11652	0.00141916	0.0113808	D21_vs_D7	0.0143431	CAMK2A, CAMK2B, CAMK4, CAMKK2, CAMKV, ITPKA, PTK2B
GO-MP	GO:0086008	voltage-gated potassium channel activity involved in cardiac muscle cell action potential repolarization	4	832	8	11652	0.00143138	0.0113808	D21_vs_D7	0.0143431	KCNE4, KCNIP2, KCNJ2, KCNJ3
GO-MP	GO:0005242	inward rectifier potassium channel activity	5	832	13	11652	0.00145471	0.0113808	D21_vs_D7	0.0143431	KCNJ13, KCNJ2, KCNJ3, KCNJ4, KCNJ6
GO-MP	GO:0031681	G-protein beta-subunit binding	5	832	13	11652	0.00145471	0.0113808	D21_vs_D7	0.0143431	GNG13, GNG3, GNG4, RGS11, RGS7
GO-MP	GO:0001540	amyloid-beta binding	12	832	63	11652	0.00146231	0.0113808	D21_vs_D7	0.0143431	ACHE, ADRB2, ATP1A3, CD36, CHRNA7, FCGR2B, GRIN1, GRIN2B, HSPG2, ITM2A, SORL1, TLR4
GO-BP	GO:0006022	aminoglycan metabolic process	21	844	137	11623	0.000857595	0.0113919	D21_vs_D7	0.014105	B3GAT1, BGN, CHST1, DCN, FMOD, FOXC1, GAL3ST3, GPC3, GPC4, GPC6, HAS3, HS3ST2, HSPG2, ITIH2, LYVE1, OGN, OMD, PDGFRB, PRELP, SMPD3, SPOCK2
GO-BP	GO:0007565	female pregnancy	21	844	137	11623	0.000857595	0.0113919	D21_vs_D7	0.014105	ACSL4, ACVR1C, ADM, APOL2, BCL2, CRHBP, CRHR1, FBLN1, FOS, FOSB, GHSR, GJB2, IGFBP2, JUNB, LDOC1, MMP2, PGR, PTGS2, PTHLH, RECK, THBD
GO-BP	GO:0055074	calcium ion homeostasis	23	403	296	11623	0.00025784	0.0114058	D21_vs_D14	0.0135319	ADM, AVPR1A, CD36, CDH5, CRHR1, CXCL10, CXCR4, ITPR3, LPAR1, LPAR6, MCHR1, MCUB, NTSR1, PLCH2, PTK2B, RYR2, RYR3, SLC24A2, SLC8A2, SNCA, TFAP2B, TRPM1, TRPM2
GO-MP	GO:0030246	carbohydrate binding	22	832	155	11652	0.00148142	0.0114081	D21_vs_D7	0.0143775	CD248, CD93, CHODL, CLEC11A, CLEC2D, CLEC3B, CNTN1, CNTN2, COLEC11, COLEC12, ENG, GAL3ST3, GALNT9, LGALS13, LGALS14, LGALS16, MAG, NPTX2, P3H2, PPP1R3G, TINAGL1, VTN
GO-BP	GO:0001817	regulation of cytokine production	61	1135	416	11623	0.00076759	0.0114189	D21_vs_D1	0.0139969	ACE2, ADAM8, ADCYAP1, AKAP12, APOD, ARG2, ATP2B1, BST2, C1QTNF3, C5, CHRNA7, CIDEA, CSF1R, DHX58, EPHA2, FCGR2B, FN1, FOXJ1, FZD5, GATA6, GBP5, GHSR, GPSM3, HDAC9, HEG1, HTR2B, IFI16, IGF2BP1, IL17RC, IL20RB, INHBA, INPP5D, IRF7, ISG15, KLF2, KLF4, LRP1, LRRC32, MBP, MDK, NLRX1, PLCB1, PLCG2, PML, POSTN, PTGS2, RASGRP1, RNF128, RSAD2, SERPINF2, SPHK1, SPON2, STAT1, TGFB3, THBS1, TREX1, TRIM16, TSPO, UBA7, ZFP36, ZFPM1
GO-BP	GO:0010035	response to inorganic substance	61	1135	416	11623	0.00076759	0.0114189	D21_vs_D1	0.0139969	ADAMTS13, ANXA11, AVPR1A, BMP6, BMP7, CALM2, CASQ2, CCND1, CEBPA, COL18A1, CPNE4, CPNE7, CRHBP, CRYAB, DLG2, DUSP1, GIPR, GOT1, GPR37, HOMER1, HPCA, IGFBP2, ITPR3, JUND, KCNA1, KCNMA1, KDR, KLF2, KLF4, LCN2, MT1A, MT1B, MT1E, MT1F, MT1G, MT1H, MT1HL1, MT1M, MT1X, MT2A, NEFL, PENK, PGAM2, PTGS2, PTK2B, RYR3, SCN5A, SHH, SLC30A3, SMPD3, SNCA, SPHK1, STAT1, STK26, SYT4, THBS1, TPH2, TREX1, TRPA1, TRPC6, TSPO
GO-BP	GO:2000147	positive regulation of cell motility	58	1135	391	11623	0.000770533	0.0114283	D21_vs_D1	0.0140084	ADAM8, AKAP12, ATOH8, BCAR1, BMP4, BMP7, CAVIN1, CCN1, CDH5, COL18A1, CSF1, CSF1R, CXCL10, CXCL16, CXCR4, DRD1, EDN3, FGFBP1, FLNA, FN1, FOXC2, GPSM3, HDAC9, INSM1, ITGA2, ITGA3, ITGA4, KDR, LPAR1, LRP1, MDK, MSTN, MYLK, MYOC, NOTCH1, NTF3, NTN1, NTRK3, PAK3, PODXL, POSTN, PREX1, PTGS2, PTK2B, SEMA3B, SEMA3E, SEMA3F, SEMA4A, SEMA5B, SH3RF2, SNAI1, SPHK1, SYNE2, TACR3, THBS1, TNFSF18, TRIP6, VTN
GO-MP	GO:0030021	extracellular matrix structural constituent conferring compression resistance	4	395	14	11652	0.000993569	0.0114363	D21_vs_D14	0.0137588	DCN, FMOD, HSPG2, PRELP
GO-BP	GO:0009410	response to xenobiotic stimulus	26	740	190	11623	0.000174942	0.0114415	D14_vs_PBS	0.0124024	ACY1, AIP, CACNA1S, CRHBP, DRD1, EGR1, FOSB, GGT1, GHSR, GPX1, HDAC9, HOMER1, HTR2A, LPO, MSTN, NR4A2, OXTR, PENK, PHGDH, RGS2, RGS4, SULT1A1, SULT1A2, SULT1A3, TAC1, TACR3
MSigDB_Reactome	REACTOME_HEMOSTASIS	REACTOME_HEMOSTASIS	67	604	308	3952	0.0010393	0.011445	D21_vs_D3	0.013431	ACTN2, AKT3, ATP1B1, ATP2B2, ATP2B3, CABLES1, CABLES2, CALM2, CAV1, CD36, DGKB, DGKG, DOCK5, DOCK9, F13A1, F5, FN1, GATA6, GNA14, GNAI1, GNG13, GNG2, GNG3, GNG4, GRB14, GUCY1A2, GUCY1B1, H3C13, H3C15, IRF1, IRF7, ITGA3, ITPR3, JAM2, KIF3C, KIF5A, KLC2, L1CAM, LCP2, MAFF, MAFK, NOS1, P2RY1, PDE1A, PDE2A, PRKCB, PRKCE, PRKCG, PRKCZ, PRKG1, PTPN6, RASGRP1, SERPINE1, SERPINF2, SERPING1, SHC1, SLC7A7, SLC8A2, SPARC, TGFB3, THBD, THBS1, THPO, TLN1, TRPC6, TUBA4A, VCL
MSigDB_Reactome	REACTOME_SEROTONIN_RECEPTORS	REACTOME_SEROTONIN_RECEPTORS	4	196	8	3952	0.000351043	0.0114551	D3_vs_PBS	0.0123645	HTR1A, HTR2A, HTR2B, HTR6
GO-BP	GO:0030278	regulation of ossification	23	844	156	11623	0.000865063	0.0114565	D21_vs_D7	0.0141849	ADRB2, ATP2B1, BCL2, BMP2, BMP4, BMP6, BMP7, CDK6, DDR2, EGR2, FBN2, GDF10, GFRA4, GLI1, IFITM1, ISG15, OMD, OSR1, PTK2B, RANBP3L, SMAD6, SMOC1, UCMA
GO-BP	GO:0045927	positive regulation of growth	27	844	195	11623	0.000869991	0.0114871	D21_vs_D7	0.0142229	AVPR1A, BCL2, BDNF, CDKL5, CPNE6, CXCL16, CXCR4, DSCAM, ERBB2, FN1, FOXS1, GATA6, GHSR, GLI1, IGF2, LGI1, PLCB1, PTK2B, RASAL1, RIMS1, SEMA7A, SPHK1, SYT1, SYT17, SYT3, SYT4, UNC13A
GO-BP	GO:0050776	regulation of immune response	95	1664	491	11623	0.00105672	0.0115213	D21_vs_D3	0.0145376	ABR, ARG2, B2M, BCL2, BST2, C1R, C1S, C2, C3, C4BPA, C5, CD24, CD274, CD36, CD59, CLCF1, CLEC2D, COLEC12, CRHR1, CYFIP2, DDX58, DHX58, DUSP10, FCGR2A, FCGR2B, FGL2, FOXJ1, FZD5, GBP5, GPR17, GPX1, HLA-DMB, ICAM5, IFI16, IFITM1, IFNGR1, IL15, IL33, IRAK3, IRF1, IRF7, IRGM, ITGA4, KRT1, LCP2, MAP2K4, MAPK8, MNDA, MUC3A, NLRC5, NMI, NR1H3, NR4A3, PAK1, PAK3, PARP14, PARP9, PAWR, PAX5, PIANP, PIK3CD, PLCL2, PLPP4, PLSCR1, PPP3CA, PPP3CB, PPP3R1, PRKCB, PRKCE, PRKCZ, PRKD2, PSMB8, PSMB9, PTPN6, RAB29, RAET1E, RASGRP1, RSAD2, SAMHD1, SEMA7A, SERPING1, SHC1, SPNS2, STAT1, STAT6, STXBP1, TEC, TGFB3, THY1, TRIM5, USP18, VAMP8, VTN, WIPF3, ZC3H12A
GO-BP	GO:1904064	positive regulation of cation transmembrane transport	26	1664	98	11623	0.00105908	0.0115229	D21_vs_D3	0.0145397	ACTN2, ADRB2, ARC, ATP1B1, CALM2, CASQ1, CCL2, CXCL10, EHD3, FGF14, FLNA, FXYD1, JPH2, KCNA1, KCNIP2, KCNJ2, LRRC55, NOS1, NTSR1, PINK1, RYR2, SNCA, STAC2, STIM2, TESC, THY1
GO-BP	GO:0050728	negative regulation of inflammatory response	18	1135	82	11623	0.000783241	0.0115393	D21_vs_D1	0.0141446	ADCYAP1, APOD, C1QTNF12, C1QTNF3, CDH5, DUSP10, FCGR2B, GHSR, GPR17, IL20RB, KLF4, KRT1, LRFN5, MDK, METRNL, NLRX1, NR1D1, SOCS3
GO-BP	GO:0043252	sodium-independent organic anion transport	5	1135	9	11623	0.000792562	0.0115393	D21_vs_D1	0.0141446	SLC22A6, SLCO1A2, SLCO2A1, SLCO2B1, SLCO5A1
GO-BP	GO:0051901	positive regulation of mitochondrial depolarization	5	1135	9	11623	0.000792562	0.0115393	D21_vs_D1	0.0141446	CCK, DCN, KDR, MYOC, TSPO
GO-BP	GO:0090185	negative regulation of kidney development	5	1135	9	11623	0.000792562	0.0115393	D21_vs_D1	0.0141446	BMP4, BMP7, OSR1, SHH, STAT1
GO-BP	GO:0090196	regulation of chemokine secretion	5	1135	9	11623	0.000792562	0.0115393	D21_vs_D1	0.0141446	C5, CSF1R, LRP1, MBP, POSTN
GO-BP	GO:0090197	positive regulation of chemokine secretion	5	1135	9	11623	0.000792562	0.0115393	D21_vs_D1	0.0141446	C5, CSF1R, LRP1, MBP, POSTN
GO-BP	GO:0110053	regulation of actin filament organization	35	1135	206	11623	0.000794375	0.0115393	D21_vs_D1	0.0141446	ACTN2, ACTR3B, ACTR3C, ADD2, ARHGAP28, ARHGEF10, CCN2, CDC42EP1, CDC42EP5, FHOD1, FLNA, FMN1, ID1, KANK4, KIRREL1, LMOD1, LPAR1, MYOC, NAA80, PAK3, PLEKHG2, PPM1E, PREX1, PTK2B, RGS4, SERPINF2, SFRP1, SORBS3, SPTA1, SPTBN2, SYNPO2, TGFB3, TMOD1, TRIOBP, WASF1
GO-BP	GO:0051208	sequestering of calcium ion	16	844	92	11623	0.000878047	0.0115588	D21_vs_D7	0.0143116	CALM2, CASQ1, CORO1A, HTR2C, ITPR3, JPH3, NTSR1, PLCB1, PLCH2, PTK2B, RYR2, RYR3, SNCA, THY1, TRPA1, TRPM2
GO-BP	GO:0090195	chemokine secretion	6	1664	10	11623	0.00106717	0.0115868	D21_vs_D3	0.0146203	C5, CSF1R, IL33, LRP1, MBP, POSTN
MSigDB_Reactome	REACTOME_CREB_PHOSPHORYLATION_THROUGH_THE_ACTIVATION_OF_CAMKII	REACTOME_CREB_PHOSPHORYLATION_THROUGH_THE_ACTIVATION_OF_CAMKII	5	196	14	3952	0.000395556	0.0116169	D3_vs_PBS	0.0125391	ACTN2, CAMK2A, CAMK2B, GRIN2C, GRIN2D
GO-BP	GO:0051412	response to corticosterone	6	1135	13	11623	0.000802661	0.0116255	D21_vs_D1	0.0142502	ATP2B1, AVPR1A, CCND1, NEFL, NPAS4, NTRK3
GO-BP	GO:0001649	osteoblast differentiation	40	1563	178	11623	0.000629478	0.0116371	D21_vs_PBS	0.0137657	ACHE, ACVR2B, AKT1, AXIN2, BMP2, BMP4, BMP6, BMP7, CDK6, COL6A1, CREB3L1, EPHA2, ESRRA, GLI1, GREM1, HDAC7, ID3, IFITM1, IGF2, IGFBP3, ITGA11, LRP5, MRC2, MYOC, NELL1, NOTCH1, PDLIM7, PENK, PTCH1, PTHLH, RPS15, SHH, SMAD6, SMO, SMOC1, SNAI1, SP7, TCIRG1, TMEM119, UCMA
GO-BP	GO:0045987	positive regulation of smooth muscle contraction	6	844	17	11623	0.000888732	0.0116645	D21_vs_D7	0.0144426	CHRM3, GHSR, NPY2R, PTGS2, SPHK1, TACR3
GO-BP	GO:0050769	positive regulation of neurogenesis	46	844	394	11623	0.000891789	0.0116698	D21_vs_D7	0.0144491	ALKAL2, ASPA, BCL2, BDNF, BMP2, BMP4, BMP6, BMP7, BRINP1, BRINP2, CAMK2B, CDKL5, CHODL, CLCF1, CNTN1, CPNE6, CXCR4, DSCAM, FLNA, FN1, ITPKA, KALRN, LPAR1, LRP2, LRRC7, LTK, MAG, MME, NEFL, PACSIN1, PLXNB3, PTK2B, RASAL1, RGS14, RIMS1, SCN1B, SEMA7A, SHH, SOX10, SYT1, SYT17, SYT3, SYT4, UNC13A, ZNF488, ZNF804A
GO-MP	GO:0004993	G protein-coupled serotonin receptor activity	5	546	15	11652	0.000450126	0.011673	D3_vs_PBS	0.0129009	HRH3, HTR1A, HTR2A, HTR2B, HTR6
GO-MP	GO:0099589	serotonin receptor activity	5	546	15	11652	0.000450126	0.011673	D3_vs_PBS	0.0129009	HRH3, HTR1A, HTR2A, HTR2B, HTR6
GO-MP	GO:0008528	G protein-coupled peptide receptor activity	10	546	61	11652	0.000489343	0.011673	D3_vs_PBS	0.0129009	GPR83, NPY2R, NTSR1, OPRD1, OPRL1, OXTR, RXFP1, SCTR, SSTR4, TACR3
GO-MP	GO:0016247	channel regulator activity	14	546	108	11652	0.000501234	0.011673	D3_vs_PBS	0.0129009	CACNB3, CACNG8, FKBP1B, FXYD7, GRM2, GRM3, KCNAB2, KCNIP2, KCNMB4, KCNS1, NOS1, NPY2R, NRXN2, PDZD3
GO-MP	GO:0015276	ligand-gated ion channel activity	12	546	84	11652	0.000513007	0.011673	D3_vs_PBS	0.0129009	CHRNA1, CHRNA4, FKBP1B, GRIK3, GRIK4, GRIN2C, GRIN2D, JPH3, JPH4, KCNJ16, P2RX5, TRPM2
GO-MP	GO:0022834	ligand-gated channel activity	12	546	84	11652	0.000513007	0.011673	D3_vs_PBS	0.0129009	CHRNA1, CHRNA4, FKBP1B, GRIK3, GRIK4, GRIN2C, GRIN2D, JPH3, JPH4, KCNJ16, P2RX5, TRPM2
GO-MP	GO:0099604	ligand-gated calcium channel activity	6	546	23	11652	0.000524839	0.011673	D3_vs_PBS	0.0129009	FKBP1B, GRIN2C, GRIN2D, JPH3, JPH4, TRPM2
consDB	Reactome_1969	Interleukin-2 signaling (R-HSA-451927)	24	616	159	8293	0.000634699	0.0116954	D21_vs_D7	0.0147005	ACTN2, CALM2, CAMK2A, CAMK2B, CNKSR2, CSF2RB, DUSP4, ERBB2, FGF5, FGF7, FN1, GFRA4, GRIN1, GRIN2B, NEFL, PDGFRB, PTK2B, RASAL1, RASGEF1A, RASGRF1, RASGRP1, SHC1, SPTA1, SPTBN2
GO-CC	GO:0098984	neuron to neuron synapse	49	1183	325	12105	0.00138067	0.0117018	D21_vs_D1	0.0141399	ACTN2, ADD2, ARC, ARHGEF9, BAALC, BCAS1, BCL11A, CAMK2A, CAP2, CDKL5, CHRM1, CNKSR2, CRYAB, DCC, DCLK1, DLG2, DLGAP2, DNAJC6, EPHA4, GAP43, GRIA2, GRIK4, GRIN1, GRIN2A, GRIN2B, GRIN2D, GRM7, HOMER1, IQSEC3, LIN7A, LRFN5, LRRC7, LRRTM2, NSF, PAK3, PENK, PLPPR4, PRKCG, PTK2B, PTPRO, SH2D5, SH3GL2, SLC30A3, SLITRK3, SORCS3, SPOCK1, STX1A, SYN1, SYNDIG1
consDB	Reactome_1960	Interleukin receptor SHC signaling (R-HSA-912526)	37	1200	155	8293	0.00115006	0.0117174	D21_vs_D3	0.0144373	ACTN2, CALM2, CAMK2A, CAMK2B, CNKSR2, DLG4, DUSP10, DUSP16, DUSP4, ERBB2, FGF5, FGF7, FN1, GFRA2, GFRA4, GRIN1, GRIN2A, GRIN2B, GRIN2C, HBEGF, KSR2, NEFL, NRG2, NRG3, PEA15, PIK3CD, PTPN6, RASAL1, RASGEF1A, RASGRF1, RASGRP1, SHC1, SPTA1, SPTBN2, SYNGAP1, TLN1, VCL
GO-BP	GO:0003018	vascular process in circulatory system	19	844	119	11623	0.000900581	0.0117207	D21_vs_D7	0.0145122	ACE2, ADM, ADORA2B, ADRB2, ADRB3, AKAP12, ATP2B1, AVPR1A, BMP6, CDH5, CHRM3, FOXC1, FOXC2, HMGCR, KCNMA1, P2RY1, PDE2A, PRKG1, PTGS2
GO-BP	GO:0032944	regulation of mononuclear cell proliferation	17	844	101	11623	0.000901013	0.0117207	D21_vs_D7	0.0145122	ARG2, BCL2, BMP4, CLCF1, CORO1A, ERBB2, FCGR2B, FOXJ1, IGF2, IGFBP2, LMO1, MNDA, PAWR, SHH, SPTA1, TLR4, TNFSF18
GO-BP	GO:1990845	adaptive thermogenesis	24	1135	124	11623	0.000814956	0.0117691	D21_vs_D1	0.0144262	ACHE, ADCYAP1, ADRB3, ALDH1A1, CIDEA, CXCR4, DIO2, EBF2, ELOVL6, FOXC2, GPR3, ID1, LCN2, LEPR, MFAP2, NOTCH1, NR1D1, NR1H2, PLCL2, PRDM16, PRLR, SCTR, TLE3, ZNF423
GO-CC	GO:0043198	dendritic shaft	10	1183	35	12105	0.00143659	0.0117912	D21_vs_D1	0.0142479	EPHA4, FLNA, GRM7, HTR2A, KIRREL1, LPAR1, NSF, PREX1, SYNDIG1, ZNF804A
GO-CC	GO:0001527	microfibril	5	1183	10	12105	0.00146357	0.0117912	D21_vs_D1	0.0142479	ADAMTS10, FBN2, MFAP2, MFAP4, THSD4
GO-CC	GO:0017146	NMDA selective glutamate receptor complex	5	1183	10	12105	0.00146357	0.0117912	D21_vs_D1	0.0142479	GRIN1, GRIN2A, GRIN2B, GRIN2D, PTK2B
GO-CC	GO:0098563	intrinsic component of synaptic vesicle membrane	11	1183	41	12105	0.00148715	0.0117912	D21_vs_D1	0.0142479	GABRA2, RAB3C, SLC17A7, SLC30A3, SLC6A17, STX1A, SYN1, SYP, SYT4, TMEM163, VAMP1
consDB	KEGG_582	cAMP signaling pathway - Homo sapiens (human) (path:hsa04024)	23	616	150	8293	0.000653752	0.0117958	D21_vs_D7	0.0148266	ADCY9, ADRB2, ATP1A3, ATP2B1, ATP2B2, ATP2B3, BDNF, CALM2, CAMK2A, CAMK2B, CAMK4, CHRM1, FOS, GABBR2, GHSR, GLI1, GRIN1, GRIN2B, HHIP, HTR4, NPY, PLD1, RYR2
consDB	Reactome_4202	VEGFA-VEGFR2 Pathway (R-HSA-4420097)	30	616	217	8293	0.000653914	0.0117958	D21_vs_D7	0.0148266	ACTN2, CALM2, CAMK2A, CAMK2B, CDH5, CNKSR2, CSF2RB, DUSP4, ERBB2, FGF5, FGF7, FN1, GFRA4, GRIN1, GRIN2B, ITPR3, KDR, NEFL, PDGFRB, PRKCB, PTK2B, RASAL1, RASGEF1A, RASGRF1, RASGRP1, SHC1, SPHK1, SPTA1, SPTBN2, WASF1
GO-CC	GO:0099060	integral component of postsynaptic specialization membrane	12	877	65	12105	0.00219008	0.0118071	D21_vs_D7	0.0153601	CHRM1, CHRM3, CLSTN3, CNIH2, DCC, GABRA5, GRIN1, KCND2, LRFN5, PLPPR4, SLITRK3, SORCS3
GO-BP	GO:0006954	inflammatory response	13	118	378	11623	0.000117175	0.0118087	D7_vs_D1	0.0132816	APOL2, APOL3, BMP2, CD36, CSF1R, CXCL10, FOS, IFI16, JUN, KLF4, MYLK3, SERPINF2, TIMP1
MSigDB_Reactome	REACTOME_TRAF6_MEDIATED_IRF7_ACTIVATION	REACTOME_TRAF6_MEDIATED_IRF7_ACTIVATION	3	44	16	3952	0.000651912	0.0118183	D7_vs_D3	0.0128209	DDX58, IFIH1, IRF7
GO-BP	GO:0051937	catecholamine transport	7	315	47	11623	0.000248874	0.0118301	D14_vs_D1	0.0134313	GHSR, HRH3, HTR2A, NPY2R, OXTR, SYT2, SYT4
GO-BP	GO:0007611	learning or memory	16	315	215	11623	0.000250044	0.0118301	D14_vs_D1	0.0134313	BDNF, BRINP1, CRHBP, EGR2, GHSR, HMGCR, HTR2A, NPAS4, NPTX2, NRGN, NTSR1, OXTR, PTGS2, RIN1, SORCS3, SYT4
GO-BP	GO:0009636	response to toxic substance	23	315	379	11623	0.000261955	0.0118301	D14_vs_D1	0.0134313	ADAMTS13, ADCYAP1, CD36, CHRNA1, CHRNB3, CRHBP, CYGB, ENDOG, HDAC9, HMGCR, HPGD, KLF4, LCN2, LPO, NEFL, NPPC, OXTR, PDZD3, PENK, PTGS2, RGS2, RGS4, TRPC6
GO-BP	GO:0035150	regulation of tube size	10	315	96	11623	0.000265726	0.0118301	D14_vs_D1	0.0134313	ADCYAP1, HMGCR, HTR1A, HTR2A, NOS1, NPPC, OXTR, PTGS2, RGS2, SERPINF2
GO-BP	GO:0035296	regulation of tube diameter	10	315	96	11623	0.000265726	0.0118301	D14_vs_D1	0.0134313	ADCYAP1, HMGCR, HTR1A, HTR2A, NOS1, NPPC, OXTR, PTGS2, RGS2, SERPINF2
GO-BP	GO:0097746	regulation of blood vessel diameter	10	315	96	11623	0.000265726	0.0118301	D14_vs_D1	0.0134313	ADCYAP1, HMGCR, HTR1A, HTR2A, NOS1, NPPC, OXTR, PTGS2, RGS2, SERPINF2
GO-BP	GO:0070838	divalent metal ion transport	21	315	331	11623	0.000267036	0.0118301	D14_vs_D1	0.0134313	CACNA1S, CACNG6, CALCRL, CAPN3, GRIN2D, HAP1, HOMER1, HTR2A, HTR2C, MYLK, NOS1, NTSR1, PTGS2, REM2, RGS4, SLC30A3, SLC41A2, STAC, STC2, TMEM37, TRPC6
GO-BP	GO:0001504	neurotransmitter uptake	6	315	34	11623	0.000267672	0.0118301	D14_vs_D1	0.0134313	ITGB3, NOS1, NTSR1, RGS2, RGS4, SLC6A11
GO-BP	GO:0030902	hindbrain development	31	1664	124	11623	0.00109276	0.0118399	D21_vs_D3	0.0149396	AGTPBP1, BCL2, BMP7, CBLN1, CDK5R1, CDK5R2, CKB, CNTN1, EN2, FCGR2B, FLNA, GLI1, GLI2, GRIN1, HES1, LMX1A, LPAR1, NEUROD1, NEUROD2, OTX1, PAK1, SCN5A, SEZ6L, SHH, SMO, SPTBN2, SSTR1, SSTR3, TBR1, TRNP1, WLS
GO-CC	GO:0014069	postsynaptic density	28	580	301	12105	0.00060048	0.0118478	D3_vs_PBS	0.0135013	ABHD17A, ACTN2, BAIAP2, CACNG8, CAMK2A, CNIH2, DBN1, DNM1, EFNB3, GRIN2C, GRIN2D, GRM3, HOMER3, KCNAB2, LIN7B, LRFN4, MPP2, NOS1, NRGN, OPRD1, PALM, PRKCG, PRR12, PRRT2, PSD, RGS14, SAMD14, SEMA4F
GO-CC	GO:0099572	postsynaptic specialization	29	580	316	12105	0.000601298	0.0118478	D3_vs_PBS	0.0135013	ABHD17A, ACTN2, BAIAP2, CACNG8, CAMK2A, CHRNA1, CNIH2, DBN1, DNM1, EFNB3, GRIN2C, GRIN2D, GRM3, HOMER3, KCNAB2, LIN7B, LRFN4, MPP2, NOS1, NRGN, OPRD1, PALM, PRKCG, PRR12, PRRT2, PSD, RGS14, SAMD14, SEMA4F
GO-CC	GO:0045111	intermediate filament cytoskeleton	12	580	84	12105	0.000626751	0.0118478	D3_vs_PBS	0.0135013	CARMIL2, DCTN1, DDX60, DSP, FAAP100, KRT12, KRT6A, KRT6B, KRT6C, KRT73, KRT77, PRPH
GO-BP	GO:0032970	regulation of actin filament-based process	63	1664	302	11623	0.00109846	0.011877	D21_vs_D3	0.0149865	ACTN2, ACTR3B, ACTR3C, ADD2, ARHGEF10, BST2, CACNA1C, CARMIL2, CAV1, CCN2, CDC42EP1, CDC42EP3, CDC42EP5, CDK5R1, CELSR1, CNN2, CORO1A, CSF1R, DSP, EPHA3, FGF13, FHOD1, FLNA, FMN1, FZD10, KANK1, KANK4, KCNJ2, KIRREL1, LMOD1, LPAR1, LRP1, MYH9, NEB, NOTCH2, NOX4, NTRK3, PAK1, PAK3, PDPN, PLEKHG2, PLEKHH2, PPM1E, PRKCE, PTK2B, RGS4, RHOD, RHOF, RYR2, S100A10, SCN5A, SEMA3E, SERPINF2, SFRP1, SHANK1, SORBS3, SPTA1, SPTBN2, SYNPO2, TGFB3, TRPM2, VANGL2, WASF1
consDB	Reactome_1454	Gastrin-CREB signalling pathway via PKC and MAPK (R-HSA-881907)	18	228	253	8293	0.000201117	0.0119158	D14_vs_D1	0.0130534	CSF2RB, GFRA4, GHSR, GNG4, GRIN2D, GRP, HTR2A, HTR2C, ITGB3, NEFL, NTSR1, OXTR, RASGRP2, RGS2, RPS6KA2, TAC3, TACR3, TRPC6
GO-BP	GO:0019058	viral life cycle	8	89	239	11623	0.000478668	0.0119633	D7_vs_D3	0.0146123	BST2, CAV1, ISG15, MX1, OAS1, PARP10, RSAD2, TRIM5
MSigDB_Reactome	REACTOME_ACETYLCHOLINE_NEUROTRANSMITTER_RELEASE_CYCLE	REACTOME_ACETYLCHOLINE_NEUROTRANSMITTER_RELEASE_CYCLE	4	322	7	3952	0.00124228	0.0119799	D21_vs_D7	0.0149474	RIMS1, SNAP25, STX1A, SYT1
GO-BP	GO:0030500	regulation of bone mineralization	12	844	59	11623	0.000925411	0.0120026	D21_vs_D7	0.0148612	ADRB2, ATP2B1, BMP2, BMP4, BMP6, BMP7, DDR2, FBN2, ISG15, OMD, OSR1, PTK2B
GO-MP	GO:0004888	transmembrane signaling receptor activity	33	412	424	11652	1.7576e-05	0.0120072	D7_vs_PBS	0.0124438	ABCC8, ACVR1C, ACVR2B, ADGRB2, ADGRF5, ADRA1D, CHRNA1, CHRNA4, CLEC2D, CSF1R, EPHA8, GFRA4, GP1BB, GPR12, GPR3, GRM2, GRM4, HRH3, HTR1A, HTR2A, LEPR, LTBP4, NTSR1, OR10AD1, OXGR1, PLXNB3, PRLR, RTN4R, RXFP1, SCTR, SSTR4, TACR3, UNC5A
GO-MP	GO:0004972	NMDA glutamate receptor activity	5	1556	7	11652	0.000701235	0.0120132	D21_vs_PBS	0.0137668	GRIN1, GRIN2A, GRIN2B, GRIN2D, PTK2B
GO-MP	GO:0005160	transforming growth factor beta receptor binding	12	1556	33	11652	0.000725982	0.0120132	D21_vs_PBS	0.0137668	ACVR2B, BMP2, BMP4, BMP6, BMP7, ENG, INHBA, INHBB, MSTN, RASL11B, SMAD6, TGFB3
GO-MP	GO:0042166	acetylcholine binding	6	1556	10	11652	0.00072897	0.0120132	D21_vs_PBS	0.0137668	ACHE, CHRFAM7A, CHRNA1, CHRNA7, CHRNB1, CHRNB3
GO-MP	GO:0045159	myosin II binding	6	1556	10	11652	0.00072897	0.0120132	D21_vs_PBS	0.0137668	LLGL2, MYL4, SLC9A3R1, STXBP5, STXBP5L, TRIOBP
consDB	KEGG_2702	Oxytocin signaling pathway - Homo sapiens (human) (path:hsa04921)	21	616	132	8293	0.000677163	0.0120514	D21_vs_D7	0.0151478	ADCY9, CACNG5, CALM2, CAMK2A, CAMK2B, CAMK4, CAMKK2, FOS, ITPR3, KCNJ2, KCNJ3, KCNJ4, KCNJ6, NFATC4, PLCB1, PRKCB, PRKCG, PTGS2, RYR2, RYR3, TRPM2
consDB	Reactome_1392	G alpha (s) signalling events (R-HSA-418555)	15	616	80	8293	0.000693651	0.0120514	D21_vs_D7	0.0151478	ADCY9, ADM, ADORA2B, ADRB2, ADRB3, CRHR1, GNG13, GNG3, GNG4, GPR45, HTR4, PDE1A, PDE2A, PTHLH, VIPR1
consDB	KEGG_204	Aldosterone synthesis and secretion - Homo sapiens (human) (path:hsa04925)	13	616	64	8293	0.000708881	0.0120514	D21_vs_D7	0.0151478	ADCY9, CALM2, CAMK2A, CAMK2B, CAMK4, ITPR3, KCNK9, NR4A1, NR4A2, PDE2A, PLCB1, PRKCB, PRKCG
consDB	KEGG_2401	Morphine addiction - Homo sapiens (human) (path:hsa05032)	14	616	72	8293	0.000710702	0.0120514	D21_vs_D7	0.0151478	ADCY9, GABBR2, GABRA2, GABRA5, GABRR1, GNG13, GNG3, GNG4, KCNJ3, KCNJ6, PDE1A, PDE2A, PRKCB, PRKCG
consDB	Reactome_2993	Prolonged ERK activation events (R-HSA-169893)	23	616	151	8293	0.000718783	0.0120514	D21_vs_D7	0.0151478	ACTN2, CALM2, CAMK2A, CAMK2B, CNKSR2, CSF2RB, DUSP4, ERBB2, FGF5, FGF7, FN1, GFRA4, GRIN1, GRIN2B, NEFL, PDGFRB, RASAL1, RASGEF1A, RASGRF1, RASGRP1, SHC1, SPTA1, SPTBN2
consDB	Reactome_855	CREB phosphorylation through the activation of Ras (R-HSA-442742)	8	616	28	8293	0.000724339	0.0120514	D21_vs_D7	0.0151478	ACTN2, CALM2, CAMK2A, CAMK2B, GRIN1, GRIN2B, NEFL, RASGRF1
GO-BP	GO:0031644	regulation of nervous system process	21	1135	103	11623	0.000840214	0.012059	D21_vs_D1	0.0147816	AVPR1A, CCK, CHRNA7, GHSR, GRIN1, GRIN2D, HOMER1, HTR2C, ITGA2, MAG, NPTX1, NPTX2, NPTXR, NPY2R, PTK2B, RGS4, RIMS1, SOX10, STX1A, TMEM100, ZNF488
GO-BP	GO:0034341	response to interferon-gamma	21	1135	103	11623	0.000840214	0.012059	D21_vs_D1	0.0147816	ADAMTS13, BST2, CAMK2A, CCL2, CXCL16, FLNB, GBP5, GBP6, IRF7, IRGM, MT2A, NR1H2, OAS1, OAS2, PARP14, PML, SNCA, SOCS3, STAT1, TRIM5, ZYX
GO-BP	GO:0090257	regulation of muscle system process	29	1135	161	11623	0.000844272	0.012059	D21_vs_D1	0.0147816	ACE2, ATP1B1, ATP2B1, CALM2, CASQ1, CASQ2, CCN2, EHD3, FGF13, FLNA, GHSR, GSTM2, ITGA2, KCNA1, KCNJ2, KCNMA1, KLF4, LMNA, MLIP, MSTN, MYL9, NOTCH1, NPY2R, PRKG1, PTGS2, RGS4, SCN5A, SPHK1, TACR3
GO-BP	GO:0022898	regulation of transmembrane transporter activity	34	1135	199	11623	0.000847242	0.012059	D21_vs_D1	0.0147816	ACTN2, AHNAK, ARC, ATP1B1, CALM2, CASQ1, CASQ2, CCL2, CRHBP, DLG2, EHD3, GRIA2, GRIN1, GRIN2A, GRIN2B, GSTM2, HECW2, HOMER1, HPCA, KCNA1, KCNS1, LRRC55, LRRC7, NEFL, OSR1, PLCG2, PTK2B, PTPN3, REM2, SCN1B, SNCA, STAC, STAC2, TRPC6
GO-BP	GO:0061448	connective tissue development	34	1135	199	11623	0.000847242	0.012059	D21_vs_D1	0.0147816	ACAN, ADAMTS12, ADAMTS7, BMP4, BMP6, BMP7, CCN1, CCN2, COCH, COL11A1, COL12A1, COL27A1, COL5A1, COL6A1, COL6A2, CSF1, DLX2, EBF2, FOXC2, FOXD1, GPR4, GREM1, MDK, MSX2, NOTCH1, OSR1, PKDCC, PTHLH, SERPINH1, SMPD3, SNAI1, TGFBI, TIMP1, WNT9A
GO-BP	GO:0048608	reproductive structure development	47	1135	302	11623	0.000850131	0.0120654	D21_vs_D1	0.0147894	ADCYAP1, ADM, BMP4, BMP6, BMP7, CCN1, CCND1, CCNF, CDKN1C, CEBPA, CUL7, DCN, FLNA, FZD5, GATA6, GHSR, GLI1, HES1, IGF2, INHBA, LDOC1, LFNG, LRP2, MAS1, MDFI, MME, NKX3-1, NOTCH1, NUPR1, OSR1, PGR, PLCD1, PTGS2, PTPRN, SERPINB5, SFRP1, SHH, SLIT3, SNAI1, SOCS3, STC2, STRA6, TCF7, TFAP2C, TFEB, TNC, VGF
GO-BP	GO:1901652	response to peptide	45	844	384	11623	0.000934839	0.0120892	D21_vs_D7	0.0149684	ACTN2, ACVR1C, ADCY9, ADM, ADRB2, ATP1A3, ATP2B1, BMP7, CAMK2A, CCN2, CD36, CHRNA7, CRHBP, CRHR1, DNM1, EGR1, EGR2, FABP3, FBN1, FCGR2B, FOXC2, GHSR, GJB2, HDAC9, IGF2, ITGA4, LDOC1, MAS1, MMP2, MSTN, NEFL, NR4A1, NR4A2, NR4A3, PRKCB, PTGS2, PTPRE, PTPRN, SHC1, SMPD3, SORL1, SPARC, STAT6, TLR4, VGF
GO-BP	GO:0046849	bone remodeling	19	1563	65	11623	0.000656845	0.0121032	D21_vs_PBS	0.0143171	ADAM8, ADRB2, CSF1R, CSK, EFNA4, EPHA2, GPR55, GREM1, LRP5, LRRK1, LTBP3, MDK, NOTCH2, PTK2B, TCIRG1, TFRC, TGFB3, TMEM119, TNFRSF11A
GO-BP	GO:0009913	epidermal cell differentiation	18	740	110	11623	0.000187537	0.0121059	D14_vs_PBS	0.0131227	CERS3, DSP, FOSL2, GLI1, KLF4, KRT12, KRT6A, KRT6B, KRT6C, KRT73, KRT77, LCE5A, MAFF, NOTCH1, ROCK2, SCRIB, SFN, SULT2B1
GO-BP	GO:0043266	regulation of potassium ion transport	20	1563	70	11623	0.000661922	0.0121173	D21_vs_PBS	0.0143337	ACTN2, ADCYAP1, ATP1B1, CASQ2, DPP6, DRD1, FLNA, GCK, HTR2A, KCNA1, KCNE4, KCNE5, KCNJ2, KCNN2, KCNS1, KCNS2, LRRC55, PTK2B, RGS4, WNK4
GO-BP	GO:0044070	regulation of anion transport	20	1563	70	11623	0.000661922	0.0121173	D21_vs_PBS	0.0143337	ACE2, AKT1, APOE, ATP8A1, AVPR1A, CCK, CYP4F2, GRM5, GRM7, HRH3, OSR1, PRKG2, RGS2, RGS4, SNCA, STC1, SYT4, TCAF1, THBS1, TNFRSF11A
GO-BP	GO:0085029	extracellular matrix assembly	10	1135	33	11623	0.000861692	0.0121259	D21_vs_D1	0.0148636	EFEMP2, EMILIN1, HAS3, LAMB2, MFAP4, NOTCH1, PHLDB1, SMPD3, THSD4, TNXB
GO-BP	GO:0090049	regulation of cell migration involved in sprouting angiogenesis	10	1135	33	11623	0.000861692	0.0121259	D21_vs_D1	0.0148636	CARD10, FBXW7, FGFBP1, FOXC2, HDAC9, KDR, KLF4, NOTCH1, PTGS2, THBS1
GO-BP	GO:0006835	dicarboxylic acid transport	17	1135	76	11623	0.000866415	0.0121259	D21_vs_D1	0.0148636	AVPR1A, CCK, FOLR1, GLS, GRM2, GRM7, LRP2, PPFIA2, RIMS1, SLC17A7, SLC1A1, SLC22A6, SLC26A4, SNAP25, SNCA, STX1A, SYT4
GO-BP	GO:0060411	cardiac septum morphogenesis	15	1135	63	11623	0.000866674	0.0121259	D21_vs_D1	0.0148636	BMP4, BMP7, CCN1, DNAH11, ENG, FZD2, GATA6, HES1, LRP2, MSX2, NOTCH1, NOTCH2, SLIT3, SMAD6, ZFPM1
GO-BP	GO:1902106	negative regulation of leukocyte differentiation	15	1135	63	11623	0.000866674	0.0121259	D21_vs_D1	0.0148636	BMP4, CDK6, FBXW7, FCGR2B, FOXJ1, INHBA, INPP5D, LRRC17, MDK, MYC, NRARP, SFRP1, SHH, TMEM178A, ZFPM1
MSigDB_Reactome	REACTOME_AMINE_LIGAND_BINDING_RECEPTORS	REACTOME_AMINE_LIGAND_BINDING_RECEPTORS	7	322	22	3952	0.00130213	0.0121646	D21_vs_D7	0.0151779	ADRA1D, ADRB2, ADRB3, CHRM1, CHRM3, HTR2C, HTR4
GO-CC	GO:0009897	external side of plasma membrane	13	418	130	12105	0.000550832	0.0121755	D21_vs_D14	0.0139217	CD248, CD36, CDH5, CUBN, CXCL10, CXCR4, FCGR2B, GFRA4, HEG1, IGSF21, LEPR, LRP2, THBS1
GO-CC	GO:0005796	Golgi lumen	8	418	55	12105	0.000554096	0.0121755	D21_vs_D14	0.0139217	DCN, FMOD, GPC3, GPC6, HSPG2, MUC3A, OMD, PRELP
GO-BP	GO:0003002	regionalization	19	403	223	11623	0.000278727	0.012183	D21_vs_D14	0.014454	C3, CHRD, CRB2, CYP26B1, EN1, FOXC2, FOXD1, GLI1, GPC3, HHIP, LRP2, OSR1, PAX1, SHH, SMAD6, SNAI1, SOSTDC1, TBR1, ZIC3
GO-BP	GO:0032496	response to lipopolysaccharide	32	1135	184	11623	0.000873278	0.0121838	D21_vs_D1	0.0149345	ABCA1, ADAMTS13, ADM, AKAP12, BMP6, CCL2, CMPK2, CSF2RB, CXCL10, DCN, DUSP10, GHSR, HPGD, IRGM, JUND, LCN2, LDOC1, LOXL1, NOTCH1, NR1D1, NR1H2, PALM3, PENK, PLCG2, PTGS2, SMAD6, SNCA, SPON2, THBD, TRIM5, TSPO, ZFP36
consDB	Reactome_2891	Platelet Aggregation (Plug Formation) (R-HSA-76009)	11	1115	26	8293	0.000275767	0.0121918	D21_vs_PBS	0.0131357	AKT1, BCAR1, CSK, FN1, PDPK1, RAPGEF3, RAPGEF4, RASGRP1, RASGRP2, SHC1, TLN1
GO-BP	GO:2000241	regulation of reproductive process	26	1563	101	11623	0.000668554	0.0121989	D21_vs_PBS	0.0144303	ACVR1C, ANKRD31, BMP4, BMP7, CDC20, DAZL, GPR3, INHBA, INHBB, LFNG, MAPK15, MSX1, NKX3-1, NOTCH1, NUPR1, OVGP1, P2RY1, PLB1, PLCB1, PRDM7, RXRA, SHH, SNAI1, SYDE1, TACR3, YTHDC2
consDB	Reactome_1693	Highly calcium permeable nicotinic acetylcholine receptors (R-HSA-629597)	3	223	5	8293	0.000184341	0.0122126	D3_vs_D1	0.0141597	CHRNA1, CHRNA4, CHRNA5
consDB	Reactome_2961	Presynaptic nicotinic acetylcholine receptors (R-HSA-622323)	3	223	5	8293	0.000184341	0.0122126	D3_vs_D1	0.0141597	CHRNA1, CHRNA4, CHRNA5
GO-BP	GO:0043279	response to alkaloid	15	844	84	11623	0.00095022	0.0122521	D21_vs_D7	0.0151701	CRHBP, CRHR1, CXCR4, FOSB, GRIN1, HOMER1, HOMER2, PENK, PRKCG, PTK2B, RGS4, RYR2, RYR3, SNCA, TACR3
GO-BP	GO:0060401	cytosolic calcium ion transport	17	543	129	11623	0.000102081	0.0122584	D3_vs_PBS	0.012807	ATP2B3, CACNB3, CAPN3, CORO1A, FKBP1B, GRIN2C, GRIN2D, HAP1, HTR2A, HTR2B, JPH3, JPH4, NOS1, NTSR1, P2RX5, PLCH2, TRPM2
GO-BP	GO:0035690	cellular response to drug	65	1664	314	11623	0.00113677	0.0122658	D21_vs_D3	0.0154771	ADCY1, ADCY3, ASS1, B2M, BCL11A, BNIP3, CALY, CASQ2, CDK5R1, CHRM1, CHRM3, CHRNA4, CHRNA7, CRHBP, CTNNA1, CXCR4, FBXO32, FLNA, FOLR1, FOXO3, GNA14, GNAI1, GNG2, GPR37, GUCY1B1, HTR1A, HTR2C, HTR4, HTR5A, KDR, LDOC1, MSTN, NFE2L2, NKX3-1, NR4A3, NSG1, NSG2, P2RY1, P2RY2, PAWR, PAX2, PDE2A, PINK1, PLCB1, PPM1E, PPP3CA, PPP3CB, PRKCE, PTGS2, RGS4, RGS8, RYR2, RYR3, SFRP1, SMPD3, SOX10, SPHK1, SRD5A1, STAT6, STK26, SULT1A3, TRPC6, TRPM2, VIM, ZC3H12A
GO-BP	GO:0042110	T cell activation	33	844	257	11623	0.00095453	0.0122717	D21_vs_D7	0.0151943	ARG2, BCL2, BMP4, CAMK4, CDH26, CDK6, CORO1A, CYP26B1, EGR1, EGR3, ELF4, ERBB2, FCGR2B, FGL2, FOXJ1, FZD7, FZD8, IGF2, IGFBP2, LEPR, LMO1, MAP3K8, NRARP, PAWR, PAX1, RASGRP1, SEMA4A, SHH, SPTA1, STAT6, THY1, TNFSF18, VNN1
GO-BP	GO:0007179	transforming growth factor beta receptor signaling pathway	28	1135	154	11623	0.000885283	0.0123021	D21_vs_D1	0.0150795	ACVR1C, CDH5, CDKN1C, CIDEA, COL3A1, EMILIN1, ENG, FBN2, FMOD, FOLR1, GOT1, HPGD, ID1, ITGA3, ITGB5, LRRC32, LTBP2, LTBP4, MSTN, PML, PRDM16, SMAD6, TGFB3, THBS1, UBC, VASN, VEPH1, ZYX
GO-BP	GO:0009914	hormone transport	36	1135	215	11623	0.000886737	0.0123021	D21_vs_D1	0.0150795	ACVR1C, ADCYAP1, ADM, BMP6, C1QTNF12, C1QTNF3, CRHBP, CRYM, EDN3, FOXD1, GHSR, GIPR, GRP, HMGCR, HTR2C, ILDR2, INHBA, ITPR3, KCNG2, LRP1, LTBP4, NEUROD1, NKX3-1, NKX6-1, NPVF, NR1D1, PTPRN, RAB11FIP1, SFRP1, SMPD3, SNAP25, SREBF1, STX1A, STXBP5L, VGF, VSNL1
GO-BP	GO:0010460	positive regulation of heart rate	5	403	18	11623	0.000288159	0.0123023	D21_vs_D14	0.0145956	ADM, AVPR1A, RGS4, RYR2, SLC1A1
GO-BP	GO:0018149	peptide cross-linking	5	403	18	11623	0.000288159	0.0123023	D21_vs_D14	0.0145956	COL3A1, DCN, F13A1, FN1, THBS1
GO-BP	GO:0002791	regulation of peptide secretion	61	1563	303	11623	0.000679918	0.0123662	D21_vs_PBS	0.0146281	ACHE, ACVR1C, ADAM8, ADCYAP1, AKAP12, APOE, ARG2, BAD, BMP6, C1QTNF12, C1QTNF3, C5, CACNA1E, CRHBP, CSF1R, ENHO, FCGR2B, FN1, FRMD8, GAS6, GCK, GHSR, GIPR, GRP, HDAC9, HMGCR, HTR2B, HTR2C, HYAL2, ICA1, IDH2, IL17RC, INHBB, ITPR3, KCNG2, LRP1, LRP5, LRRC32, MBP, MDK, NEUROD1, NPY2R, NR1H3, PML, POSTN, RAB11FIP1, RAPGEF3, RAPGEF4, RASGRP1, RHBDF1, RSAD2, SLC8B1, SNAP25, SREBF1, SSC5D, STXBP5L, SYT4, SYT9, TCIRG1, TGFB3, VSNL1
GO-BP	GO:0007179	transforming growth factor beta receptor signaling pathway	15	403	154	11623	0.000293312	0.0123784	D21_vs_D14	0.0146858	CDH5, CDKN1C, COL1A2, COL3A1, DAB2, FBN1, FMOD, GDF10, LOX, LTBP2, SMAD6, TGFB1I1, THBS1, VASN, VEPH1
GO-BP	GO:0048488	synaptic vesicle endocytosis	16	1664	50	11623	0.00115243	0.0123835	D21_vs_D3	0.0156255	AMPH, DNAJC6, DNM1, NLGN1, PACSIN1, PPP3CB, SH3GL2, SLC17A7, SNAP91, SNCA, SNCB, STX1A, SYNJ1, SYP, SYT1, SYT17
GO-BP	GO:0140238	presynaptic endocytosis	16	1664	50	11623	0.00115243	0.0123835	D21_vs_D3	0.0156255	AMPH, DNAJC6, DNM1, NLGN1, PACSIN1, PPP3CB, SH3GL2, SLC17A7, SNAP91, SNCA, SNCB, STX1A, SYNJ1, SYP, SYT1, SYT17
GO-BP	GO:0006584	catecholamine metabolic process	13	1563	37	11623	0.000689208	0.0124545	D21_vs_PBS	0.0147327	DRD1, GPR37, GRIN2A, HDC, HPRT1, NPR1, NR4A2, SNCA, SULT1A1, SULT1A2, SULT1A3, SULT1A4, TACR3
GO-BP	GO:0009712	catechol-containing compound metabolic process	13	1563	37	11623	0.000689208	0.0124545	D21_vs_PBS	0.0147327	DRD1, GPR37, GRIN2A, HDC, HPRT1, NPR1, NR4A2, SNCA, SULT1A1, SULT1A2, SULT1A3, SULT1A4, TACR3
GO-BP	GO:0043271	negative regulation of ion transport	10	315	97	11623	0.000289294	0.0124617	D14_vs_D1	0.0141484	ADCYAP1, HRH3, HTR2A, NOS1, NTSR1, PRKG2, PTGS2, REM2, RGS2, RGS4
GO-BP	GO:0048871	multicellular organismal homeostasis	21	315	333	11623	0.000289688	0.0124617	D14_vs_D1	0.0141484	ADAM8, ADCYAP1, ALOXE3, CALCA, CD36, CROCC, CSF1R, CUBN, DIO2, GPR3, HOMER1, HTR2A, ITGB3, LCN2, NTSR1, OXTR, PCDH15, PRLR, PTGS2, SERPINA3, TFRC
GO-CC	GO:0098984	neuron to neuron synapse	64	1627	325	12105	0.000921453	0.0124618	D21_vs_PBS	0.0142825	ACTN2, ADD2, ARC, ARHGEF9, BAALC, BCL11A, BNIP3, CAP2, CDKL5, CHRM1, CNKSR2, CRYAB, DCC, DCLK1, DISC1, DLG2, DLGAP2, DNAJC6, FRMPD4, GAP43, GPHN, GRIA2, GRIN1, GRIN2A, GRIN2B, GRIN2D, GRM5, GRM7, HOMER1, IQSEC3, KCND2, LIN7A, LRFN4, LRFN5, LRRC7, LRRTM2, NLGN1, NSF, P2RY1, PAK3, PCLO, PDE4B, PDPK1, PENK, PLPPR4, PRKCG, PRR12, PTCH1, PTK2B, PTPRO, RAPGEF4, RGS7BP, RPL8, RPLP0, SCRIB, SH2D5, SH3GL2, SLC30A3, SLITRK3, SORCS3, SPOCK1, SYN1, SYNDIG1, SYT9
consDB	Reactome_1607	GPCR ligand binding (R-HSA-500792)	19	278	181	8293	9.43504e-06	0.0124816	D7_vs_PBS	0.0127432	ADCYAP1, ADM, ADRA1D, CXCL10, GNB2, GNG4, GRM2, GRM4, HRH3, HTR1A, HTR2A, NTSR1, OXGR1, PLPPR3, RXFP1, SCTR, SSTR4, TACR3, WNT4
consDB	KEGG_2510	Neuroactive ligand-receptor interaction - Homo sapiens (human) (path:hsa04080)	16	278	139	8293	1.52705e-05	0.0124816	D7_vs_PBS	0.0127432	ADRA1D, CHRNA1, CHRNA4, GRM2, GRM4, HRH3, HTR1A, HTR2A, LEPR, NTSR1, PRLR, RXFP1, SCTR, SSTR4, TACR3, TSPO
GO-CC	GO:0044306	neuron projection terminus	14	580	109	12105	0.000688159	0.0124883	D3_vs_PBS	0.0142311	ADCYAP1, BAIAP2, CPLX2, CRHBP, GRIK3, KCNAB2, KCNC4, NOS1, NTSR1, OPRD1, PRKCG, PRRT2, SLC32A1, SYT4
consDB	Reactome_1622	GRB2 events in EGFR signaling (R-HSA-179812)	35	1200	145	8293	0.001255	0.012496	D21_vs_D3	0.0153966	ACTN2, CALM2, CAMK2A, CAMK2B, CNKSR2, DLG4, DUSP10, DUSP16, DUSP4, ERBB2, FGF5, FGF7, FN1, GFRA2, GFRA4, GRIN1, GRIN2A, GRIN2B, GRIN2C, HBEGF, KSR2, NEFL, NRG2, NRG3, PEA15, RASAL1, RASGEF1A, RASGRF1, RASGRP1, SHC1, SPTA1, SPTBN2, SYNGAP1, TLN1, VCL
consDB	Reactome_3114	RAF/MAP kinase cascade (R-HSA-5673001)	35	1200	145	8293	0.001255	0.012496	D21_vs_D3	0.0153966	ACTN2, CALM2, CAMK2A, CAMK2B, CNKSR2, DLG4, DUSP10, DUSP16, DUSP4, ERBB2, FGF5, FGF7, FN1, GFRA2, GFRA4, GRIN1, GRIN2A, GRIN2B, GRIN2C, HBEGF, KSR2, NEFL, NRG2, NRG3, PEA15, RASAL1, RASGEF1A, RASGRF1, RASGRP1, SHC1, SPTA1, SPTBN2, SYNGAP1, TLN1, VCL
consDB	Reactome_3456	SHC1 events in EGFR signaling (R-HSA-180336)	35	1200	145	8293	0.001255	0.012496	D21_vs_D3	0.0153966	ACTN2, CALM2, CAMK2A, CAMK2B, CNKSR2, DLG4, DUSP10, DUSP16, DUSP4, ERBB2, FGF5, FGF7, FN1, GFRA2, GFRA4, GRIN1, GRIN2A, GRIN2B, GRIN2C, HBEGF, KSR2, NEFL, NRG2, NRG3, PEA15, RASAL1, RASGEF1A, RASGRF1, RASGRP1, SHC1, SPTA1, SPTBN2, SYNGAP1, TLN1, VCL
consDB	Reactome_3597	SOS-mediated signalling (R-HSA-112412)	35	1200	145	8293	0.001255	0.012496	D21_vs_D3	0.0153966	ACTN2, CALM2, CAMK2A, CAMK2B, CNKSR2, DLG4, DUSP10, DUSP16, DUSP4, ERBB2, FGF5, FGF7, FN1, GFRA2, GFRA4, GRIN1, GRIN2A, GRIN2B, GRIN2C, HBEGF, KSR2, NEFL, NRG2, NRG3, PEA15, RASAL1, RASGEF1A, RASGRF1, RASGRP1, SHC1, SPTA1, SPTBN2, SYNGAP1, TLN1, VCL
GO-BP	GO:0032354	response to follicle-stimulating hormone	6	740	15	11623	0.000198619	0.0124967	D14_vs_PBS	0.0135463	EPHA8, GHSR, HMGCS1, INHBA, NOTCH1, PAPPA
GO-BP	GO:0098664	G protein-coupled serotonin receptor signaling pathway	6	740	15	11623	0.000198619	0.0124967	D14_vs_PBS	0.0135463	HRH3, HTR1A, HTR2A, HTR2B, HTR2C, HTR4
consDB	Reactome_2931	Potassium Channels (R-HSA-1296071)	12	377	71	8293	7.35475e-05	0.0124995	D3_vs_PBS	0.0137945	ABCC8, KCNAB2, KCNC4, KCNG1, KCNG2, KCNH3, KCNJ16, KCNK4, KCNK9, KCNMB4, KCNQ4, KCNS1
consDB	Reactome_1454	Gastrin-CREB signalling pathway via PKC and MAPK (R-HSA-881907)	26	377	253	8293	7.86911e-05	0.0124995	D3_vs_PBS	0.0137945	ACTN2, ADRA1D, CAMK2A, CAMK2B, CSF2RB, DAGLA, DUSP1, DUSP10, FGF18, FGF7, GFRA2, GFRA4, GNA14, GRIN2C, GRIN2D, HTR2A, HTR2B, MGLL, MMP3, NTSR1, OXTR, RASAL1, RASGRP2, RGS2, TAC3, TACR3
consDB	Reactome_2513	Neuronal System (R-HSA-112316)	19	223	282	8293	0.000203089	0.012519	D3_vs_D1	0.0145149	ABCC8, ACTN2, CACNG3, CHRNA1, CHRNA4, CHRNA5, GRIN2C, GRIN2D, KCNG1, KCNG2, KCNG4, KCNK4, KCNQ4, KCNS1, LIN7B, PANX2, SLC32A1, SLC6A11, SYT2
GO-BP	GO:0007015	actin filament organization	48	1135	311	11623	0.000905056	0.0125211	D21_vs_D1	0.0153479	ACTN2, ACTR3B, ACTR3C, ADD2, ARHGAP28, ARHGEF10, BCAR1, CAP2, CCN2, CDC42EP1, CDC42EP5, CGNL1, COBL, FAT1, FHOD1, FLNA, FMN1, GAS7, GHSR, ID1, ITGB5, KANK4, KIRREL1, LMOD1, LPAR1, MICAL2, MYOC, NAA80, PAK3, PLEKHG2, PPM1E, PREX1, PSTPIP1, PSTPIP2, PTK2B, RGS4, SERPINF2, SFRP1, SHROOM3, SORBS3, SPTA1, SPTBN2, SYNPO2, TGFB3, TMOD1, TRIOBP, WASF1, ZYX
GO-MP	GO:0036122	BMP binding	4	1119	6	11652	0.00108299	0.012525	D21_vs_D1	0.0144164	ENG, GREM1, GREM2, SOSTDC1
GO-MP	GO:0043176	amine binding	4	1119	6	11652	0.00108299	0.012525	D21_vs_D1	0.0144164	HTR2A, HTR2B, HTR2C, HTR5A
GO-MP	GO:0051378	serotonin binding	4	1119	6	11652	0.00108299	0.012525	D21_vs_D1	0.0144164	HTR2A, HTR2B, HTR2C, HTR5A
MSigDB_Reactome	REACTOME_AMYLOIDS	REACTOME_AMYLOIDS	8	604	16	3952	0.00117076	0.0125702	D21_vs_D3	0.0147515	B2M, H2BC11, H2BC7, H3C13, H3C15, HSPG2, SNCA, TGFBI
consDB	Reactome_2513	Neuronal System (R-HSA-112316)	17	202	282	8293	0.000504857	0.0126161	D14_vs_D3	0.0133181	ACHE, ACTN2, CAMK4, CHRNB3, GABRA5, GNG4, KCNA4, KCNG2, KCNJ10, KCNJ2, KCNK4, KCNQ5, LIN7A, NEFL, PRKCB, SLC17A7, STX1A
consDB	Reactome_1035	Dopamine Neurotransmitter Release Cycle (R-HSA-212676)	7	616	22	8293	0.000766325	0.0126273	D21_vs_D7	0.0158718	PPFIA2, PPFIA3, RIMS1, SNAP25, STX1A, SYN1, SYT1
GO-MP	GO:0003779	actin binding	38	832	324	11652	0.00165933	0.0126451	D21_vs_D7	0.0159365	ACTN2, ACTR3B, ACTR3C, ADD2, AJUBA, CAMK2B, CAP2, CNN2, CORO1A, CXCR4, ENC1, FHOD1, FLNA, FLNB, FLNC, FMN1, HOMER2, HPCA, KCNMA1, KLHL2, LMOD1, MICAL2, MYO1B, PALLD, PAWR, PDLIM2, PHACTR3, PSTPIP2, RUSC1, SHROOM3, SMTN, SNCA, SPTA1, SPTBN2, SYN1, TAGLN, WASF1, WIPF3
GO-BP	GO:0030099	myeloid cell differentiation	11	118	281	11623	0.00013117	0.0126682	D7_vs_D1	0.0142483	CSF1R, FOS, H3C15, IFI16, IRF7, JUN, JUNB, LIF, MYC, TRIB1, ZFP36
GO-BP	GO:0051216	cartilage development	27	1135	147	11623	0.000925276	0.0127651	D21_vs_D1	0.015647	ACAN, ADAMTS12, ADAMTS7, BMP4, BMP6, BMP7, CCN1, CCN2, COCH, COL11A1, COL12A1, COL27A1, COL6A1, COL6A2, DLX2, GREM1, MDK, MSX2, OSR1, PKDCC, PTHLH, SERPINH1, SMPD3, SNAI1, TGFBI, TIMP1, WNT9A
GO-BP	GO:0045766	positive regulation of angiogenesis	19	844	120	11623	0.000999039	0.0128065	D21_vs_D7	0.0158565	ACVRL1, ADM, ANXA3, CDH5, CHRNA7, CXCR4, ENG, FGFBP1, FLT1, FOXC2, GATA6, GHSR, HDAC9, KDR, PRKCB, PTGS2, PTK2B, SPHK1, THBS1
consDB	Reactome_941	Degradation of the extracellular matrix (R-HSA-1474228)	16	808	66	8293	0.0004561	0.0128213	D21_vs_D1	0.0145309	ACAN, ADAM8, ADAMTS8, BCAN, COL12A1, COL16A1, COL18A1, COL26A1, DCN, HSPG2, LAMA5, LAMC1, MMP17, MMP2, TIMP1, TLL1
GO-MP	GO:0004683	calmodulin-dependent protein kinase activity	10	1637	25	11652	0.00126976	0.0128229	D21_vs_D3	0.0154356	CAMK1D, CAMK1G, CAMK2A, CAMK2B, CAMK4, CAMKK2, CAMKV, ITPKA, PNCK, PTK2B
consDB	Reactome_2519	Neurotransmitter Release Cycle (R-HSA-112310)	10	616	42	8293	0.000792237	0.0128245	D21_vs_D7	0.0161196	GLS, PPFIA2, PPFIA3, RIMS1, SLC17A7, SLC1A1, SNAP25, STX1A, SYN1, SYT1
consDB	Reactome_2921	Post NMDA receptor activation events (R-HSA-438064)	9	616	35	8293	0.000793258	0.0128245	D21_vs_D7	0.0161196	ACTN2, CALM2, CAMK2A, CAMK2B, CAMK4, GRIN1, GRIN2B, NEFL, RASGRF1
GO-BP	GO:0106106	cold-induced thermogenesis	23	1135	118	11623	0.000937869	0.0128669	D21_vs_D1	0.0157718	ACHE, ADCYAP1, ADRB3, ALDH1A1, CIDEA, CXCR4, DIO2, EBF2, ELOVL6, FOXC2, GPR3, ID1, LCN2, LEPR, MFAP2, NOTCH1, NR1D1, NR1H2, PLCL2, PRDM16, PRLR, TLE3, ZNF423
GO-BP	GO:0120161	regulation of cold-induced thermogenesis	23	1135	118	11623	0.000937869	0.0128669	D21_vs_D1	0.0157718	ACHE, ADCYAP1, ADRB3, ALDH1A1, CIDEA, CXCR4, DIO2, EBF2, ELOVL6, FOXC2, GPR3, ID1, LCN2, LEPR, MFAP2, NOTCH1, NR1D1, NR1H2, PLCL2, PRDM16, PRLR, TLE3, ZNF423
GO-BP	GO:0007272	ensheathment of neurons	18	844	111	11623	0.00101146	0.0128905	D21_vs_D7	0.0159606	ASPA, BCAS1, CNTN2, CXCR4, EGR2, ERBB2, LPAR1, MAG, MBP, MYOC, MYRF, PLLP, PRX, SCN2A, SCN8A, SOX10, UGT8, ZNF488
GO-BP	GO:0008366	axon ensheathment	18	844	111	11623	0.00101146	0.0128905	D21_vs_D7	0.0159606	ASPA, BCAS1, CNTN2, CXCR4, EGR2, ERBB2, LPAR1, MAG, MBP, MYOC, MYRF, PLLP, PRX, SCN2A, SCN8A, SOX10, UGT8, ZNF488
GO-BP	GO:0014706	striated muscle tissue development	55	1664	257	11623	0.00120219	0.0128916	D21_vs_D3	0.0162667	ACTN2, BCL2, BMP2, BMP4, BMP7, BVES, CASQ1, CAV1, CYP26B1, DCN, DMRTA2, DSP, FLNB, FOXC2, FZD7, GATA6, GJC1, GLI1, GPX1, GREM1, HDAC9, HEG1, HEYL, HMGCR, HOMER1, JPH2, KCNK2, KLHL40, LRP2, MAFF, MAP2K4, MEIS1, MSTN, MYH14, MYLPF, NDRG4, NEB, NEURL1, NOTCH1, NOX4, NUPR1, PAK1, PAX5, PGM5, PIM1, POPDC3, PPP3CA, RGS4, RYR2, SHH, SMO, TBX3, TENM4, TGFBR2, ZBTB18
GO-CC	GO:0032279	asymmetric synapse	28	580	305	12105	0.000738814	0.0128919	D3_vs_PBS	0.014691	ABHD17A, ACTN2, BAIAP2, CACNG8, CAMK2A, CNIH2, DBN1, DNM1, EFNB3, GRIN2C, GRIN2D, GRM3, HOMER3, KCNAB2, LIN7B, LRFN4, MPP2, NOS1, NRGN, OPRD1, PALM, PRKCG, PRR12, PRRT2, PSD, RGS14, SAMD14, SEMA4F
GO-BP	GO:0046717	acid secretion	10	403	77	11623	0.000309174	0.0128995	D21_vs_D14	0.0153041	AVPR1A, CCK, CYP4F2, NTSR1, PPFIA2, SLC17A7, SLC1A1, SLC9A4, SNCA, SSTR4
GO-BP	GO:0050688	regulation of defense response to virus	4	89	49	11623	0.000523196	0.0129018	D7_vs_D3	0.0157587	DDX58, DDX60, DHX58, STAT1
GO-BP	GO:0070167	regulation of biomineral tissue development	16	1135	70	11623	0.000950457	0.0129318	D21_vs_D1	0.0158514	ATP2B1, BMP4, BMP6, BMP7, CCN1, DMP1, FBN2, GREM1, ISG15, NELL1, NOTCH1, OMD, OSR1, PKDCC, PTK2B, TGFB3
GO-BP	GO:0110149	regulation of biomineralization	16	1135	70	11623	0.000950457	0.0129318	D21_vs_D1	0.0158514	ATP2B1, BMP4, BMP6, BMP7, CCN1, DMP1, FBN2, GREM1, ISG15, NELL1, NOTCH1, OMD, OSR1, PKDCC, PTK2B, TGFB3
GO-BP	GO:2000300	regulation of synaptic vesicle exocytosis	16	1135	70	11623	0.000950457	0.0129318	D21_vs_D1	0.0158514	CAMK2A, CHRNB3, DRD1, HTR2A, NAPB, PPFIA2, PRKCB, PRKCG, RIMS1, RIMS3, STX1A, STXBP5L, SYN1, SYP, SYT4, VAMP1
GO-BP	GO:0060677	ureteric bud elongation	5	1563	7	11623	0.000724897	0.0129743	D21_vs_PBS	0.0153475	BMP4, FMN1, KIF26B, LZTS2, SALL1
GO-BP	GO:0072007	mesangial cell differentiation	5	1563	7	11623	0.000724897	0.0129743	D21_vs_PBS	0.0153475	ACTA2, FOXC2, GPR4, NOTCH1, OSR1
GO-BP	GO:0099624	atrial cardiac muscle cell membrane repolarization	5	1563	7	11623	0.000724897	0.0129743	D21_vs_PBS	0.0153475	FLNA, KCNE5, KCNJ3, KCNN2, SCN5A
GO-BP	GO:0032098	regulation of appetite	5	844	12	11623	0.00102666	0.0130089	D21_vs_D7	0.0161071	CCK, GHSR, HTR2C, HTR4, NPY
GO-BP	GO:0060973	cell migration involved in heart development	5	844	12	11623	0.00102666	0.0130089	D21_vs_D7	0.0161071	BMP4, BMP7, BVES, ENG, PDGFRB
GO-MP	GO:0008509	anion transmembrane transporter activity	14	306	205	11652	0.00103221	0.0130098	D3_vs_D1	0.0157819	ANO2, APOL1, OCA2, SLC13A3, SLC13A5, SLC16A14, SLC26A7, SLC32A1, SLC6A11, SLC6A7, SLC7A3, SLCO1A2, SLCO2A1, SLCO2B1
GO-BP	GO:0007162	negative regulation of cell adhesion	32	1135	185	11623	0.000959668	0.0130213	D21_vs_D1	0.0159611	APOD, ARG2, BMP4, BMP6, DSCAM, DUSP1, FBLN1, FCGR2B, FOXJ1, FZD7, IL20RB, KLF4, LRP1, LRRC32, MBP, MDK, MYOC, NOTCH1, NRARP, PLXNA4, PLXNB1, PLXNB2, PODXL, POSTN, PRKG1, PTPRO, SEMA3E, SHH, SPOCK1, TGFBI, THBS1, TNC
GO-MP	GO:0004993	G protein-coupled serotonin receptor activity	6	748	15	11652	0.000207865	0.0130643	D14_vs_PBS	0.0138172	HRH3, HTR1A, HTR2A, HTR2B, HTR2C, HTR4
GO-MP	GO:0099589	serotonin receptor activity	6	748	15	11652	0.000207865	0.0130643	D14_vs_PBS	0.0138172	HRH3, HTR1A, HTR2A, HTR2B, HTR2C, HTR4
GO-MP	GO:0043176	amine binding	4	748	6	11652	0.000227679	0.0130643	D14_vs_PBS	0.0138172	HTR1A, HTR2A, HTR2B, HTR2C
GO-MP	GO:0051378	serotonin binding	4	748	6	11652	0.000227679	0.0130643	D14_vs_PBS	0.0138172	HTR1A, HTR2A, HTR2B, HTR2C
GO-MP	GO:0099528	G protein-coupled neurotransmitter receptor activity	7	748	21	11652	0.000229268	0.0130643	D14_vs_PBS	0.0138172	HRH3, HTR1A, HTR2A, HTR2B, HTR2C, HTR4, ZNF219
GO-CC	GO:0030285	integral component of synaptic vesicle membrane	9	1183	30	12105	0.00169343	0.0130696	D21_vs_D1	0.0157926	GABRA2, SLC17A7, SLC30A3, SLC6A17, STX1A, SYP, SYT4, TMEM163, VAMP1
GO-CC	GO:0072562	blood microparticle	13	1183	54	12105	0.00170156	0.0130696	D21_vs_D1	0.0157926	APOL1, C4BPA, ENG, F13A1, FN1, HSPA1L, ITIH2, KRT1, LGALS3BP, SERPINA3, SERPINF2, TFRC, VTN
GO-BP	GO:0032642	regulation of chemokine production	12	1135	45	11623	0.000965982	0.0130711	D21_vs_D1	0.0160221	ADCYAP1, APOD, ARG2, C1QTNF3, C5, CSF1R, EPHA2, KLF4, LRP1, MBP, POSTN, ZFPM1
consDB	Reactome_3986	TRAF6 mediated IRF7 activation (R-HSA-933541)	3	70	16	8293	0.000298129	0.0130839	D7_vs_D3	0.0141038	DDX58, IFIH1, IRF7
GO-MP	GO:0008188	neuropeptide receptor activity	4	306	18	11652	0.00106644	0.0130966	D3_vs_D1	0.0158872	GPR83, NPY2R, NTSR1, SSTR4
MSigDB_Reactome	REACTOME_NCAM_SIGNALING_FOR_NEURITE_OUT_GROWTH	REACTOME_NCAM_SIGNALING_FOR_NEURITE_OUT_GROWTH	12	322	56	3952	0.00146477	0.0130972	D21_vs_D7	0.0163415	CNTN2, COL1A2, COL3A1, COL4A2, COL5A1, COL5A2, COL6A1, COL6A2, GFRA4, SPTA1, SPTBN2, ST8SIA2
MSigDB_Reactome	REACTOME_ACTIVATION_OF_NMDA_RECEPTOR_UPON_GLUTAMATE_BINDING_AND_POSTSYNAPTIC_EVENTS	REACTOME_ACTIVATION_OF_NMDA_RECEPTOR_UPON_GLUTAMATE_BINDING_AND_POSTSYNAPTIC_EVENTS	9	322	35	3952	0.00148957	0.0130972	D21_vs_D7	0.0163415	ACTN2, CALM2, CAMK2A, CAMK2B, CAMK4, GRIN1, GRIN2B, NEFL, RASGRF1
GO-BP	GO:2001259	positive regulation of cation channel activity	16	1563	51	11623	0.000735494	0.0131221	D21_vs_PBS	0.0155224	ACTN2, ADRB2, ARC, CACNA2D1, CALM2, CASQ1, EHD3, FGF14, GSTM2, JPH2, KCNA1, LRRC55, PINK1, PLCG2, STAC, STAC2
GO-BP	GO:0008016	regulation of heart contraction	30	1135	170	11623	0.000979374	0.0131378	D21_vs_D1	0.0161039	ACE2, ADM, ATP1B1, ATP2B1, AVPR1A, BVES, CACNA1S, CACNG6, CALM2, CASQ1, CASQ2, CCN2, EDN3, EHD3, FGF13, FLNA, GJC1, GSTM2, ITPR3, KCNG2, KCNJ2, KCNJ3, KCNJ4, RGS4, RYR3, SCN1B, SCN5A, SLC1A1, SREBF1, TACR3
GO-BP	GO:0048167	regulation of synaptic plasticity	30	1135	170	11623	0.000979374	0.0131378	D21_vs_D1	0.0161039	ARC, CAMK2A, CHRNA7, DRD1, EGR2, EPHA4, GRIN1, GRIN2A, GRIN2B, GRIN2D, ITPR3, LRRTM2, MCTP1, MME, NPAS4, PTGS2, PTK2B, RIMS1, RIMS3, RIN1, SCTR, SLC24A2, SLC4A10, SNAP25, SNCA, SORCS3, STX3, SYP, SYT4, UNC13A
GO-BP	GO:0050770	regulation of axonogenesis	30	1135	170	11623	0.000979374	0.0131378	D21_vs_D1	0.0161039	BDNF, CDH4, CDKL5, CHN1, CHODL, DCC, DSCAM, EPHA4, FGF13, FN1, FSTL4, GRIN1, LRP1, MAG, METRN, NEFL, NKX6-1, NTN1, NTRK3, OMG, PAK3, PLXNA4, PLXNB1, PLXNB2, PTPRO, SEMA3B, SEMA3E, SEMA3F, SEMA4A, SEMA5B
GO-BP	GO:0001667	ameboidal-type cell migration	47	1135	304	11623	0.000981557	0.0131378	D21_vs_D1	0.0161039	ACVR1C, AKAP12, AMOTL2, ATOH8, BCAR1, BMP4, BMP7, CARD10, CRB2, CYGB, DCN, DUSP10, EDN3, EPHA2, FBXW7, FGFBP1, FN1, FOLR1, FOXC2, GBX2, GPC3, GREM1, HDAC9, HTR2B, ID1, ITGA2, ITGA3, ITGA4, KDR, KLF4, LAMA5, MYH9, NOTCH1, PAK3, PML, PTGS2, PTK2B, SCG2, SEMA3B, SEMA3E, SEMA3F, SEMA4A, SEMA5B, SHH, SOX10, THBS1, TIMP1
GO-BP	GO:0043901	negative regulation of multi-organism process	4	315	13	11623	0.000311804	0.0131571	D14_vs_D1	0.0149379	ACVR1C, HPGDS, NPPC, TIMP1
GO-BP	GO:0072511	divalent inorganic cation transport	21	315	335	11623	0.00031401	0.0131571	D14_vs_D1	0.0149379	CACNA1S, CACNG6, CALCRL, CAPN3, GRIN2D, HAP1, HOMER1, HTR2A, HTR2C, MYLK, NOS1, NTSR1, PTGS2, REM2, RGS4, SLC30A3, SLC41A2, STAC, STC2, TMEM37, TRPC6
GO-BP	GO:0032412	regulation of ion transmembrane transporter activity	33	1135	193	11623	0.000989209	0.0132045	D21_vs_D1	0.0161856	ACTN2, AHNAK, ARC, ATP1B1, CALM2, CASQ1, CASQ2, CCL2, CRHBP, DLG2, EHD3, GRIA2, GRIN1, GRIN2A, GRIN2B, GSTM2, HECW2, HOMER1, HPCA, KCNA1, KCNS1, LRRC55, LRRC7, NEFL, OSR1, PLCG2, PTK2B, PTPN3, REM2, SCN1B, STAC, STAC2, TRPC6
GO-BP	GO:0006584	catecholamine metabolic process	9	844	37	11623	0.00105	0.0132127	D21_vs_D7	0.0163595	GPR37, HDC, NR4A2, SNCA, SULT1A1, SULT1A2, SULT1A3, SULT1A4, TACR3
GO-BP	GO:0009712	catechol-containing compound metabolic process	9	844	37	11623	0.00105	0.0132127	D21_vs_D7	0.0163595	GPR37, HDC, NR4A2, SNCA, SULT1A1, SULT1A2, SULT1A3, SULT1A4, TACR3
GO-BP	GO:0002027	regulation of heart rate	13	844	68	11623	0.00106081	0.0132127	D21_vs_D7	0.0163595	ADM, AVPR1A, BVES, CALM2, KCNE4, KCNJ2, KCNJ3, RGS4, RYR2, SCN1B, SCN5A, SLC1A1, TACR3
GO-BP	GO:0006026	aminoglycan catabolic process	11	844	52	11623	0.00106379	0.0132127	D21_vs_D7	0.0163595	BGN, DCN, FMOD, GPC3, GPC4, GPC6, HSPG2, LYVE1, OGN, OMD, PRELP
GO-BP	GO:0048844	artery morphogenesis	11	844	52	11623	0.00106379	0.0132127	D21_vs_D7	0.0163595	ACVRL1, ADGRF5, BMP4, COL3A1, ENG, FOXC1, FOXC2, LRP2, PDGFRB, STRA6, TFAP2B
GO-BP	GO:0072088	nephron epithelium morphogenesis	11	844	52	11623	0.00106379	0.0132127	D21_vs_D7	0.0163595	ADAMTS16, BCL2, BMP2, BMP4, FMN1, FOXD1, GPC3, LAMA5, OSR1, SHH, WNK4
GO-BP	GO:0086001	cardiac muscle cell action potential	11	844	52	11623	0.00106379	0.0132127	D21_vs_D7	0.0163595	FGF13, FLNA, GJC1, KCNE4, KCNIP2, KCNJ2, KCNJ3, KCNN2, RYR2, SCN1B, SCN5A
GO-CC	GO:0031252	cell leading edge	68	1724	343	12105	0.00247567	0.0132176	D21_vs_D3	0.0168849	ACTA2, ADGRV1, AJUBA, AMPH, ANXA2, ARHGAP31, ATP2B1, CARMIL2, CDC42BPG, CDK6, CDKL5, COBL, CORO1A, CSPG4, CTNNA1, CXCR4, DDX58, DYSF, EPHA2, FAT1, FGD3, GABRA2, GABRA5, GABRG2, HPCA, IGF2BP1, INPP5J, JCAD, KANK1, KCNC4, KLHL2, MACF1, MAPT, MPP2, MTSS1, MYH9, PACSIN1, PAK1, PALLD, PARVB, PDPN, PHACTR4, PLEKHH2, PODXL, PRKCZ, PSD, PSTPIP1, PTK2B, PTPN13, PTPRO, RAPH1, S100A11, SH3RF1, SHISA7, SHTN1, SNTG1, STMN2, TACR3, TESC, THY1, TLN1, TUBB3, UNC5A, UNC5C, VIM, WASF1, WLS, WWC1
GO-CC	GO:0015629	actin cytoskeleton	73	1724	373	12105	0.00249122	0.0132176	D21_vs_D3	0.0168849	ACTA2, ACTN2, ACTR3B, ACTR3C, ADD2, AHNAK, AMPH, ARC, CALB1, CALD1, CAP2, CARMIL2, CAVIN2, CCDC102A, CDC42EP3, CGNL1, CNN2, CNN3, COBL, CORO1A, CRYAB, CTNNA1, DDX58, FHOD1, FILIP1, FLNA, FLNB, FLT1, FMN1, GAS7, GBP2, KALRN, KLHL2, LLGL2, LMOD1, MACF1, MSRA, MTSS1, MYH14, MYH8, MYH9, MYL12A, MYLPF, MYO1E, NEB, NOX4, PAK1, PALLD, PARVB, PAWR, PDLIM1, PDLIM2, PGM5, PLEKHH2, PRKCZ, PSTPIP1, PSTPIP2, RCSD1, ROR1, SHROOM3, SMTNL2, SNCA, SPTA1, SPTBN2, STX1A, SYNPO2, TRIP6, UTRN, VANGL2, VCL, WASF1, WIPF3, ZNF185
GO-BP	GO:0001657	ureteric bud development	21	1664	74	11623	0.00124071	0.0132773	D21_vs_D3	0.0167533	ARG2, BASP1, BCL2, BMP2, BMP4, BMP7, CALB1, FMN1, FOXC2, FOXD1, FOXJ1, HES1, LAMA5, OSR1, PAX2, PTCH1, SFRP1, SHH, SMAD6, SMO, SPRY1
GO-CC	GO:0048786	presynaptic active zone	12	877	66	12105	0.00250437	0.0133215	D21_vs_D7	0.0173302	ATP2B1, BSN, GRM7, P2RY1, PPFIA2, PPFIA3, RIMS1, SLC17A7, STX1A, SYN1, SYP, UNC13A
GO-BP	GO:0060541	respiratory system development	37	1664	157	11623	0.00124883	0.0133278	D21_vs_D3	0.0168171	ADAMTS2, ASS1, BASP1, BMP4, CCN2, CELSR1, CRISPLD2, DHCR7, DISP1, FGF7, FOXJ1, GATA6, GLI1, GLI2, HEG1, HES1, HSD11B1, IGFBP5, ITGA3, LAMA5, LTBP3, MME, NOTCH1, PDPN, PGR, RAB3A, SHH, SMPD3, SPARC, SPRY1, SREBF1, STRA6, TGFB3, TGFBR2, TNS3, VANGL2, ZIC3
GO-BP	GO:0006584	catecholamine metabolic process	13	1664	37	11623	0.00125566	0.0133278	D21_vs_D3	0.0168171	GPR37, GRIN2A, HDC, HTR1A, NPR1, NR4A2, SNCA, SNCB, SULT1A1, SULT1A2, SULT1A3, SULT1A4, TACR3
GO-BP	GO:0009712	catechol-containing compound metabolic process	13	1664	37	11623	0.00125566	0.0133278	D21_vs_D3	0.0168171	GPR37, GRIN2A, HDC, HTR1A, NPR1, NR4A2, SNCA, SNCB, SULT1A1, SULT1A2, SULT1A3, SULT1A4, TACR3
GO-BP	GO:0090102	cochlea development	13	1664	37	11623	0.00125566	0.0133278	D21_vs_D3	0.0168171	CALB1, CTHRC1, EPHA4, FRZB, FZD2, GABRA5, GABRB3, GLI2, HES1, KCNK2, NTRK3, PAX2, VANGL2
GO-BP	GO:0006953	acute-phase response	8	1664	17	11623	0.00126092	0.0133315	D21_vs_D3	0.0168218	APOL2, ASS1, FN1, PLSCR1, PTGS2, SERPINA3, SERPINF2, TNFRSF11A
GO-BP	GO:0060048	cardiac muscle contraction	25	1664	94	11623	0.00126112	0.0133315	D21_vs_D3	0.0168218	ACE2, ATP1B1, CACNA1C, CALM2, CASQ2, CAV1, CCN2, CXCR4, DSP, EHD3, FGF13, FKBP1B, FLNA, GJC1, KCNE4, KCNJ2, KCNJ3, KCNN2, NOS1, RYR2, SCN1B, SCN2B, SCN3B, SCN5A, ZC3H12A
GO-BP	GO:0060562	epithelial tube morphogenesis	20	403	244	11623	0.000323496	0.0133454	D21_vs_D14	0.0158331	ADM, CXCL10, CXCR4, EPHA2, FOXC2, FOXD1, FZD2, GPC3, HHIP, LAMA5, LGR5, LRP2, OSR1, PODXL, RYR2, SHH, SHROOM3, SOSTDC1, TRIM71, ZIC3
GO-BP	GO:0007263	nitric oxide mediated signal transduction	7	740	21	11623	0.000217793	0.0133648	D14_vs_PBS	0.0144873	APOE, CD36, DDAH2, GUCY1A2, MT2A, NOS1, RASD1
GO-BP	GO:0070268	cornification	7	740	21	11623	0.000217793	0.0133648	D14_vs_PBS	0.0144873	DSP, KRT12, KRT6A, KRT6B, KRT6C, KRT73, KRT77
GO-BP	GO:0007271	synaptic transmission, cholinergic	7	1135	18	11623	0.00100528	0.0133744	D21_vs_D1	0.0163939	ACHE, CHRFAM7A, CHRNA1, CHRNA7, CHRNB1, CHRNB3, LYNX1
GO-BP	GO:0010769	regulation of cell morphogenesis involved in differentiation	43	1135	272	11623	0.00100735	0.0133744	D21_vs_D1	0.0163939	ARC, BDNF, CDH4, CDKL5, CHN1, CHODL, CUL7, DCC, DSCAM, EPHA4, FBLN1, FGF13, FLNA, FN1, FSTL4, GRIN1, HECW2, ID1, LRP1, MAG, MDK, METRN, MYOC, NEFL, NKX6-1, NTN1, NTRK3, OLFM4, OMG, PAK3, PLXNA4, PLXNB1, PLXNB2, POSTN, PREX1, PTPRO, SEMA3B, SEMA3E, SEMA3F, SEMA4A, SEMA5B, TRIOBP, TRPC6
GO-BP	GO:0090257	regulation of muscle system process	13	275	161	11623	0.000115324	0.0133757	D14_vs_D3	0.0150519	ACE2, CALCRL, CAV1, CCN2, FGF13, KCNJ2, LMCD1, MLIP, MSTN, NR4A3, PTGS2, RGS4, TACR3
GO-BP	GO:0007156	homophilic cell adhesion via plasma membrane adhesion molecules	12	275	140	11623	0.000119624	0.013379	D14_vs_D3	0.0150556	CDH12, CDH26, CDHR1, PCDH15, PCDH8, PCDHA1, PCDHA2, PCDHA3, PCDHA5, PCDHA6, PCDHA8, PCDHAC1
GO-BP	GO:0050709	negative regulation of protein secretion	23	1664	84	11623	0.00127125	0.0133902	D21_vs_D3	0.0168958	ACVR1C, ANXA5, ARG2, C1QTNF3, CIDEA, FCGR2B, FKBP1B, FN1, GHSR, HDAC9, HMGCR, IDH2, IL33, NR1H3, PML, PPP3CA, RAB11FIP1, RSAD2, SFRP1, SREBF1, STXBP5L, SYT4, ZC3H12A
GO-BP	GO:0030323	respiratory tube development	34	1664	141	11623	0.00127181	0.0133902	D21_vs_D3	0.0168958	ADAMTS2, BMP4, CCN2, CELSR1, CRISPLD2, DHCR7, FGF7, FOXJ1, GATA6, GLI1, GLI2, HEG1, HES1, HSD11B1, IGFBP5, ITGA3, LAMA5, LTBP3, MME, NOTCH1, PDPN, PGR, RAB3A, SHH, SMPD3, SPARC, SPRY1, SREBF1, STRA6, TGFB3, TGFBR2, TNS3, VANGL2, ZIC3
GO-BP	GO:0045723	positive regulation of fatty acid biosynthetic process	6	1563	10	11623	0.000757464	0.0134289	D21_vs_PBS	0.0158852	AVPR1A, LPGAT1, MID1IP1, NR1H2, NR1H3, PTGS2
GO-BP	GO:0072283	metanephric renal vesicle morphogenesis	6	1563	10	11623	0.000757464	0.0134289	D21_vs_PBS	0.0158852	BMP4, FMN1, KIF26B, SALL1, SMO, STAT1
GO-CC	GO:0044297	cell body	30	418	461	12105	0.000649858	0.0134398	D21_vs_D14	0.0153672	ACTA2, ANXA3, APOD, BRINP2, CCK, CPNE6, CRHR1, FCGR2B, FLNB, GABRA5, GJB2, HPCA, HSPA1L, ITGA4, ITPR3, LPAR1, MBP, MME, NRGN, NRSN2, NTSR1, PTK2B, RLBP1, RNF112, SEMA4F, SLC8A2, SNCA, SYNDIG1, TRPM2, ZNF804A
GO-BP	GO:0030003	cellular cation homeostasis	38	543	430	11623	0.0001152	0.0134697	D3_vs_PBS	0.0140725	ADCYAP1, ADM, AQP11, ATP13A2, ATP1A3, ATP2B3, ATP6V0C, CACNB3, CALCA, CAPN3, CCL7, CD24, CD36, CORO1A, DMXL1, FKBP1B, GPR12, GRIN2C, GRIN2D, HAP1, HTR2A, HTR2B, JPH3, JPH4, LCN2, NOS1, NPY2R, NTSR1, OPRL1, OXTR, P2RX5, PLCH2, RAB39A, ROGDI, SLC30A3, SLC4A3, SLC8A2, TRPM2
GO-CC	GO:0044224	juxtaparanode region of axon	4	877	9	12105	0.00256645	0.0134721	D21_vs_D7	0.0175261	CNTN2, DLG2, KCNA1, KCNAB2
GO-MP	GO:0030021	extracellular matrix structural constituent conferring compression resistance	6	1119	14	11652	0.00118011	0.0134733	D21_vs_D1	0.0155078	ACAN, DCN, FMOD, HSPG2, PRELP, TUFT1
MSigDB_Reactome	REACTOME_ACETYLCHOLINE_BINDING_AND_DOWNSTREAM_EVENTS	REACTOME_ACETYLCHOLINE_BINDING_AND_DOWNSTREAM_EVENTS	5	604	7	3952	0.0013183	0.0134804	D21_vs_D3	0.0158196	CHRFAM7A, CHRNA4, CHRNA5, CHRNA7, CHRNB3
MSigDB_Reactome	REACTOME_HIGHLY_CALCIUM_PERMEABLE_POSTSYNAPTIC_NICOTINIC_ACETYLCHOLINE_RECEPTORS	REACTOME_HIGHLY_CALCIUM_PERMEABLE_POSTSYNAPTIC_NICOTINIC_ACETYLCHOLINE_RECEPTORS	5	604	7	3952	0.0013183	0.0134804	D21_vs_D3	0.0158196	CHRFAM7A, CHRNA4, CHRNA5, CHRNA7, CHRNB3
GO-CC	GO:0043198	dendritic shaft	10	777	35	12105	4.71855e-05	0.0135715	D14_vs_PBS	0.0140716	GIPC1, GRM7, HTR2A, INPP5J, JPH4, NTSR1, PREX1, RTN4R, SEZ6, ZNF804A
GO-CC	GO:0031045	dense core granule	7	777	17	12105	4.81081e-05	0.0135715	D14_vs_PBS	0.0140716	ADAM8, CRHBP, OPRD1, PENK, SCG2, SYT2, SYT4
GO-BP	GO:0019221	cytokine-mediated signaling pathway	31	403	462	11623	0.000332899	0.0135807	D21_vs_D14	0.0161123	BST2, CAMK2A, CCND1, CD36, CLCF1, CNN2, COL1A2, CXCL10, CXCR4, F13A1, FN1, GBP2, IFIT3, IFITM1, IRAK3, IRF7, IRGM, ISG15, LAMA5, LEPR, MAP3K8, OAS1, OAS2, PARP14, PTK2B, RSAD2, TNFSF18, TRAF1, TRIM5, USP18, XAF1
GO-BP	GO:0007219	Notch signaling pathway	27	1135	148	11623	0.00102908	0.0135836	D21_vs_D1	0.0166504	BMP7, CDH6, CDK6, CEBPA, CNTN1, DLK1, DLX2, FBXW7, FOXC2, GOT1, HES1, LFNG, LLGL2, MDK, MYC, NOTCH1, NOTCH2, NRARP, PEAR1, PGAM2, POSTN, PRAG1, SNAI1, STAT1, TMEM100, WWC1, ZNF423
GO-BP	GO:0033280	response to vitamin D	8	1135	23	11623	0.00103687	0.0135836	D21_vs_D1	0.0166504	ATP2B1, BMP7, CXCL10, PENK, PTGS2, SFRP1, STC2, TNC
GO-BP	GO:0035235	ionotropic glutamate receptor signaling pathway	8	1135	23	11623	0.00103687	0.0135836	D21_vs_D1	0.0166504	GRIA2, GRIK4, GRIN1, GRIN2A, GRIN2B, GRIN2D, PTK2B, SULT1A3
GO-BP	GO:0035883	enteroendocrine cell differentiation	8	1135	23	11623	0.00103687	0.0135836	D21_vs_D1	0.0166504	BMP4, BMP6, CDK6, GATA6, HES1, INSM1, NEUROD1, NKX6-1
GO-BP	GO:0060512	prostate gland morphogenesis	8	1135	23	11623	0.00103687	0.0135836	D21_vs_D1	0.0166504	BMP4, BMP7, NKX3-1, NOTCH1, SERPINB5, SFRP1, SHH, TNC
GO-BP	GO:0021700	developmental maturation	27	844	198	11623	0.00109915	0.0136116	D21_vs_D7	0.0168534	ACVRL1, ALDH1A2, BCL11A, BCL2, BMP2, CAMK2B, CDH5, CDKN1C, CNTN2, DAZL, GRIN1, IGSF21, KCNIP2, MMP2, MYOC, NEFL, NFATC4, NR4A2, PGR, PTK2B, PTPRN, RECK, SLC17A7, SOX10, SYP, SYT4, UNC13A
GO-BP	GO:0048871	multicellular organismal homeostasis	40	844	333	11623	0.00110209	0.0136116	D21_vs_D7	0.0168534	ACHE, ADCY9, ADGRF5, ADRB2, ADRB3, ALOXE3, BCL2, BMP6, CCN2, CD36, CORO1A, CUBN, CXCR4, CYP26B1, CYP4F2, EBF2, EGR1, FOXC1, FOXC2, GPR3, HOMER1, HOMER2, LAMA4, LEPR, LRRK1, LYZ, MBP, NR4A3, NTSR1, PCDH15, PLCL2, PTGS2, PTK2B, SCD, SERPINA3, STAT6, TFAP2B, TLR4, TNS2, TRPM2
GO-BP	GO:0085029	extracellular matrix assembly	12	1563	33	11623	0.000773784	0.013645	D21_vs_PBS	0.0161409	EFEMP2, EMILIN1, FBLN5, GAS6, HAS3, LAMB2, LAMB3, MFAP4, NOTCH1, PHLDB1, THSD4, TNXB
GO-BP	GO:0061035	regulation of cartilage development	17	1563	56	11623	0.000774509	0.013645	D21_vs_PBS	0.0161409	ADAMTS12, ADAMTS7, AXIN2, BMP1, BMP2, BMP4, BMP6, CCN2, CHADL, FGF18, GREM1, LTBP3, MDK, PKDCC, PTHLH, WNT9A, ZNF219
consDB	KEGG_1319	Focal adhesion - Homo sapiens (human) (path:hsa04510)	16	287	169	8293	0.000239254	0.0136494	D21_vs_D14	0.0150785	CCND1, COL1A2, COL6A1, COL6A2, FLNB, FLNC, FN1, ITGA4, KDR, LAMA4, LAMA5, LAMC2, PRKCG, RASGRF1, THBS1, TNXB
GO-BP	GO:0045338	farnesyl diphosphate metabolic process	3	275	5	11623	0.000126482	0.0136582	D14_vs_D3	0.0153697	FDFT1, FDPS, HMGCS1
consDB	KEGG_3394	Salivary secretion - Homo sapiens (human) (path:hsa04970)	18	1115	57	8293	0.000314572	0.0136794	D21_vs_PBS	0.0147385	ADCY7, ADRB2, ATP1B1, ATP2B1, CALM2, CALML4, GUCY1A2, ITPR3, KCNMA1, LPO, LYZ, PLCB1, PRKCB, PRKCG, PRKG1, PRKG2, RYR3, SLC4A2
GO-BP	GO:0090100	positive regulation of transmembrane receptor protein serine/threonine kinase signaling pathway	22	1563	81	11623	0.000779784	0.013695	D21_vs_PBS	0.0162	ACVR2B, BMP2, BMP4, BMP6, BMP7, CDH5, CDKN1C, CRB2, ENG, FKBP8, FOXD1, GOT1, GPC3, HES1, INHBA, INHBB, MSTN, MSX1, NOTCH1, TGFB3, THBS1, ZNF423
GO-BP	GO:0001667	ameboidal-type cell migration	63	1664	304	11623	0.00130528	0.0137149	D21_vs_D3	0.0173055	ACVR1C, AKAP12, AKT3, AMOTL2, ANXA3, ATOH8, BMP4, BMP7, CRB2, DCN, DOCK5, DUSP10, EGR3, EPHA2, EPHB4, FGF7, FGFBP1, FN1, FOLR1, FOXC2, GPX1, GREM1, HBEGF, HDAC9, ITGA3, ITGA4, JCAD, KANK1, KDR, LAMA5, MACF1, MYH9, NFE2L2, NOTCH1, NRP2, PAK1, PAK3, PHACTR4, PML, PRKCE, PRKD2, PTGS2, PTK2B, PTPRR, SCG2, SEMA3B, SEMA3E, SEMA3F, SEMA4A, SEMA4F, SEMA6B, SEMA7A, SHH, SMO, SOX10, SPARC, STAT5A, SYDE1, TGFBR2, THBS1, TNS1, VASH1, ZC3H12A
GO-BP	GO:0006898	receptor-mediated endocytosis	32	1135	186	11623	0.00105344	0.0137322	D21_vs_D1	0.0168325	ACHE, ADM, APOL1, ARC, ARR3, COLEC11, CXCL16, DNAJC6, FCGR2B, FOLR1, GREM1, HPCA, HSPG2, HTR2B, INPP5F, ITGA4, LRP1, LRP2, LRRTM2, NECAB2, NTF3, PDLIM7, PLCG2, SAG, SGIP1, SH3GL2, SNAP25, SNAP91, SNCA, TFRC, VTN, WASF1
GO-BP	GO:0061458	reproductive system development	47	1135	305	11623	0.00105377	0.0137322	D21_vs_D1	0.0168325	ADCYAP1, ADM, BMP4, BMP6, BMP7, CCN1, CCND1, CCNF, CDKN1C, CEBPA, CUL7, DCN, FLNA, FZD5, GATA6, GHSR, GLI1, HES1, IGF2, INHBA, LDOC1, LFNG, LRP2, MAS1, MDFI, MME, NKX3-1, NOTCH1, NUPR1, OSR1, PGR, PLCD1, PTGS2, PTPRN, SERPINB5, SFRP1, SHH, SLIT3, SNAI1, SOCS3, STC2, STRA6, TCF7, TFAP2C, TFEB, TNC, VGF
GO-MP	GO:0001653	peptide receptor activity	10	546	63	11652	0.000637703	0.01374	D3_vs_PBS	0.0151853	GPR83, NPY2R, NTSR1, OPRD1, OPRL1, OXTR, RXFP1, SCTR, SSTR4, TACR3
GO-MP	GO:0005160	transforming growth factor beta receptor binding	8	832	33	11652	0.00182231	0.013744	D21_vs_D7	0.0173214	BMP2, BMP4, BMP6, BMP7, ENG, GDF10, MSTN, SMAD6
GO-MP	GO:0017046	peptide hormone binding	9	748	35	11652	0.000273854	0.013769	D14_vs_PBS	0.0145626	CALCRL, CRHBP, GHSR, GIPR, INHBA, NPR1, OXTR, PRLR, SCTR
GO-MP	GO:0042165	neurotransmitter binding	9	748	35	11652	0.000273854	0.013769	D14_vs_PBS	0.0145626	CHRNA1, CHRNA4, CHRNB3, CRHBP, HTR1A, HTR2A, HTR2B, HTR2C, SLC6A11
GO-MP	GO:0015347	sodium-independent organic anion transmembrane transporter activity	3	395	7	11652	0.00122228	0.0137695	D21_vs_D14	0.0165658	SLCO1A2, SLCO2A1, SLCO2B1
GO-CC	GO:0098802	plasma membrane signaling receptor complex	24	1183	131	12105	0.00182167	0.0137769	D21_vs_D1	0.0166473	ACVR1C, CHRFAM7A, CHRNA1, CHRNA7, CHRNB1, CHRNB3, CSF2RB, DLG2, EMILIN1, GRIA2, GRIK4, GRIN1, GRIN2A, GRIN2B, GRIN2D, ITGA11, ITGA2, ITGA3, ITGA4, ITGB5, LRRC7, OLFM2, PTK2B, TFRC
GO-BP	GO:0019935	cyclic-nucleotide-mediated signaling	17	543	131	11623	0.000123772	0.0137841	D3_vs_PBS	0.0144009	ADCYAP1, ADGRB2, ADM, ADRA1D, CALCA, CD36, GPR3, HTR2B, NOS1, NPY2R, OPRL1, PDZD3, PTHLH, RGS2, RXFP1, SCTR, SSTR4
GO-BP	GO:0007269	neurotransmitter secretion	18	543	144	11623	0.000128603	0.0137841	D3_vs_PBS	0.0144009	CADPS2, CAMK2A, CHRNA4, CPLX2, DOC2A, GRM4, HRH3, HTR2A, KCNC4, KCNMB4, LIN7B, NRXN2, PRKCG, PRRT2, RIMS3, SLC32A1, SYT2, SYT4
GO-BP	GO:0099643	signal release from synapse	18	543	144	11623	0.000128603	0.0137841	D3_vs_PBS	0.0144009	CADPS2, CAMK2A, CHRNA4, CPLX2, DOC2A, GRM4, HRH3, HTR2A, KCNC4, KCNMB4, LIN7B, NRXN2, PRKCG, PRRT2, RIMS3, SLC32A1, SYT2, SYT4
GO-BP	GO:0055074	calcium ion homeostasis	29	543	296	11623	0.000130297	0.0137841	D3_vs_PBS	0.0144009	ADCYAP1, ADM, ATP13A2, ATP2B3, CACNB3, CALCA, CAPN3, CCL7, CD24, CD36, CORO1A, FKBP1B, GPR12, GRIN2C, GRIN2D, HAP1, HTR2A, HTR2B, JPH3, JPH4, NOS1, NPY2R, NTSR1, OPRL1, OXTR, P2RX5, PLCH2, SLC8A2, TRPM2
MSigDB_Reactome	REACTOME_NCAM1_INTERACTIONS	REACTOME_NCAM1_INTERACTIONS	6	149	32	3952	0.00104402	0.013834	D21_vs_D14	0.016213	COL1A2, COL3A1, COL5A1, COL6A1, COL6A2, GFRA4
consDB	Reactome_3564	Signalling to RAS (R-HSA-167044)	23	616	153	8293	0.00086587	0.0138359	D21_vs_D7	0.017391	ACTN2, CALM2, CAMK2A, CAMK2B, CNKSR2, CSF2RB, DUSP4, ERBB2, FGF5, FGF7, FN1, GFRA4, GRIN1, GRIN2B, NEFL, PDGFRB, RASAL1, RASGEF1A, RASGRF1, RASGRP1, SHC1, SPTA1, SPTBN2
GO-MP	GO:0005262	calcium channel activity	15	832	91	11652	0.00185794	0.0138697	D21_vs_D7	0.0174798	CACNG5, CHRNA7, FAM155B, GRIN1, GRIN2B, ITPR3, JPH3, PDE2A, RYR2, RYR3, SLC24A2, TRPA1, TRPC4, TRPM1, TRPM2
GO-BP	GO:0032020	ISG15-protein conjugation	2	89	5	11623	0.000571161	0.0138993	D7_vs_D3	0.016977	ISG15, UBA7
consDB	Reactome_2076	Laminin interactions (R-HSA-3000157)	8	808	21	8293	0.000502878	0.0138998	D21_vs_D1	0.0157532	COL18A1, HSPG2, ITGA2, ITGA3, LAMA5, LAMB2, LAMC1, NID2
GO-CC	GO:0030018	Z disc	18	1183	88	12105	0.00186645	0.0139016	D21_vs_D1	0.016798	ACTN2, CASQ1, CASQ2, CRYAB, FHL3, FLNA, FLNB, FLNC, HOMER1, MYL9, PALLD, PDLIM2, PDLIM7, PGM5, RYR3, SCN5A, SYNE2, SYNPO2
GO-BP	GO:0042490	mechanoreceptor differentiation	14	1563	42	11623	0.000794484	0.0139096	D21_vs_PBS	0.016454	ATP8B1, BMP4, FZD2, GABRA5, GABRB3, HES1, NAGLU, NOTCH1, NTRK3, SCRIB, SLC4A7, SLC9A3R1, TRIOBP, WHRN
GO-BP	GO:0006835	dicarboxylic acid transport	21	1563	76	11623	0.000796976	0.01391	D21_vs_PBS	0.0164543	AVPR1A, CCK, FOLR1, GLS, GRM2, GRM7, HRH3, LRP2, PPFIA2, RIMS1, SLC17A6, SLC17A7, SLC1A1, SLC1A2, SLC22A6, SLC25A10, SLC25A18, SLC26A4, SNAP25, SNCA, SYT4
GO-MP	GO:0005246	calcium channel regulator activity	13	1637	38	11652	0.00139343	0.0139267	D21_vs_D3	0.0167642	CALM2, FKBP1B, GRM3, GRM7, HPCAL4, MCUB, NPY, PRKCB, PRKG1, REM2, STIM2, STX1A, TSPAN13
GO-BP	GO:0022409	positive regulation of cell-cell adhesion	33	1664	136	11623	0.00132949	0.0139412	D21_vs_D3	0.017591	BMP7, CAV1, CCL2, CD24, CD274, CD83, CORO1A, DUSP10, EFNB3, EGR3, GLI2, HES1, HLA-DMB, IGF2, IGFBP2, IL15, ITGA4, MAP3K8, NR4A3, PAK1, PAK3, PDPN, PODXL, PRKCZ, PTPN6, PTPRU, RASGRP1, SERPINF2, SHH, SPTA1, TGFBR2, THY1, VNN1
GO-BP	GO:0051048	negative regulation of secretion	26	1135	141	11623	0.00107431	0.0139631	D21_vs_D1	0.0171155	ACVR1C, ARG2, C1QTNF3, CIDEA, CRHBP, FCGR2B, FN1, GHSR, GRM7, HDAC9, HMGCR, INHBA, LRRC32, NOTCH1, NPVF, NPY2R, PML, RAB11FIP1, RHBDF1, RSAD2, SFRP1, SNCA, SREBF1, STXBP5L, SYT4, VSNL1
GO-BP	GO:0007389	pattern specification process	36	844	291	11623	0.00113614	0.0139928	D21_vs_D7	0.0173253	ACVR1C, ACVRL1, ALDH1A2, ALX3, ALX4, ARC, BMP2, BMP4, BMP7, CRB2, CYP26B1, DLL3, DSCAML1, EGR2, EN1, ENG, FOXC1, FOXC2, FOXD1, FOXJ1, GLI1, GPC3, HHIP, LRP2, MDFI, MICAL2, NRARP, OSR1, PAX1, PCDH8, SHH, SHROOM3, SMAD6, SNAI1, SOSTDC1, ZIC3
consDB	KEGG_2325	Mineral absorption - Homo sapiens (human) (path:hsa04978)	14	1115	39	8293	0.000331053	0.0140242	D21_vs_PBS	0.01511	ATP1B1, ATP2B1, FTL, MT1A, MT1B, MT1E, MT1F, MT1G, MT1H, MT1HL1, MT1M, MT1X, MT2A, SLC39A4
GO-BP	GO:0071560	cellular response to transforming growth factor beta stimulus	17	403	191	11623	0.000348007	0.0140411	D21_vs_D14	0.0166585	CDH5, CDKN1C, CLEC3B, COL1A2, COL3A1, DAB2, FBN1, FMOD, GDF10, LOX, LTBP2, POSTN, SMAD6, TGFB1I1, THBS1, VASN, VEPH1
GO-MP	GO:0008227	G protein-coupled amine receptor activity	6	546	24	11652	0.000672373	0.014048	D3_vs_PBS	0.0155257	ADRA1D, HRH3, HTR1A, HTR2A, HTR2B, HTR6
GO-CC	GO:0005581	collagen trimer	16	1724	54	12105	0.00267525	0.0140521	D21_vs_D3	0.0179509	C1QL2, C1QTNF3, COL15A1, COL25A1, COL4A3, COL4A6, COL5A1, COL5A2, COL5A3, COL6A2, COL6A6, COL8A2, COLEC12, CTHRC1, DCN, EMILIN2
consDB	KEGG_3030	Proteoglycans in cancer - Homo sapiens (human) (path:hsa05205)	24	616	163	8293	0.000911183	0.0140674	D21_vs_D7	0.0176819	CAMK2A, CAMK2B, DCN, ERBB2, FLNA, FLNB, FLNC, FN1, FZD10, FZD2, FZD7, FZD8, GPC3, HSPG2, IGF2, ITPR3, KDR, MMP2, PRKCB, PRKCG, SHH, THBS1, TLR4, VTN
consDB	Reactome_1270	FCERI mediated MAPK activation (R-HSA-2871796)	24	616	163	8293	0.000911183	0.0140674	D21_vs_D7	0.0176819	ACTN2, CALM2, CAMK2A, CAMK2B, CNKSR2, CSF2RB, DUSP4, ERBB2, FGF5, FGF7, FN1, FOS, GFRA4, GRIN1, GRIN2B, NEFL, PDGFRB, RASAL1, RASGEF1A, RASGRF1, RASGRP1, SHC1, SPTA1, SPTBN2
MSigDB_Reactome	REACTOME_AMINE_LIGAND_BINDING_RECEPTORS	REACTOME_AMINE_LIGAND_BINDING_RECEPTORS	6	196	22	3952	0.000527572	0.0140854	D3_vs_PBS	0.0152037	ADRA1D, HRH3, HTR1A, HTR2A, HTR2B, HTR6
GO-BP	GO:0001935	endothelial cell proliferation	28	1563	113	11623	0.000815554	0.014099	D21_vs_PBS	0.0166779	AKT1, APOE, ATOH8, BMP2, BMP4, BMP6, CNMD, CYBA, DYSF, EGR3, EPHA2, FGFBP1, GHSR, HTR2B, ITGA4, KDR, MDK, NGFR, NR4A1, NRARP, PDPK1, PRKD2, SCG2, SPARC, STAT1, THBS1, VASH2, XDH
GO-BP	GO:0010874	regulation of cholesterol efflux	8	1563	17	11623	0.000825128	0.014099	D21_vs_PBS	0.0166779	APOE, LRP1, NR1H2, NR1H3, PLTP, PTCH1, SHH, TTC39B
GO-BP	GO:0032373	positive regulation of sterol transport	8	1563	17	11623	0.000825128	0.014099	D21_vs_PBS	0.0166779	APOE, LDLRAP1, LIPG, LRP1, NR1H2, NR1H3, PLTP, PTCH1
GO-BP	GO:0032376	positive regulation of cholesterol transport	8	1563	17	11623	0.000825128	0.014099	D21_vs_PBS	0.0166779	APOE, LDLRAP1, LIPG, LRP1, NR1H2, NR1H3, PLTP, PTCH1
GO-BP	GO:0051446	positive regulation of meiotic cell cycle	8	1563	17	11623	0.000825128	0.014099	D21_vs_PBS	0.0166779	ANKRD31, DAZL, LFNG, MAPK15, MSX1, PLCB1, PRDM7, YTHDC2
GO-BP	GO:0072010	glomerular epithelium development	8	1563	17	11623	0.000825128	0.014099	D21_vs_PBS	0.0166779	BMP4, FOXC2, FOXJ1, KLF15, LAMB2, NPHS1, PODXL, PTPRO
GO-BP	GO:0051384	response to glucocorticoid	25	1563	97	11623	0.000825367	0.014099	D21_vs_PBS	0.0166779	ADCYAP1, ALAD, ATP2B1, AVPR1A, BAD, BMP6, CCND1, FBXO32, FOS, FOSB, FOSL1, GHSR, GOT1, IGFBP2, MDK, MSTN, NEFL, NPAS4, NTRK3, PTGS2, SLIT3, SPARC, SSTR3, STC1, TPH2
GO-BP	GO:0089718	amino acid import across plasma membrane	5	275	22	11623	0.000135296	0.014123	D14_vs_D3	0.0158928	KCNJ10, RGS4, SLC7A1, SLC7A11, SLC7A3
consDB	Reactome_474	Beta-catenin independent WNT signaling (R-HSA-3858494)	22	1200	79	8293	0.00143151	0.014125	D21_vs_D3	0.0174038	CALM2, CAMK2A, FZD2, FZD5, FZD7, FZD8, GNG13, GNG2, GNG3, GNG4, ITPR3, PLCB1, PPP3CA, PPP3CB, PPP3R1, PRKCB, PRKCG, PRKG1, ROR1, TCF7L1, TCF7L2, VANGL2
GO-BP	GO:0014909	smooth muscle cell migration	18	1664	60	11623	0.00135168	0.0141402	D21_vs_D3	0.0178421	ACE, BCL2, DDR1, DOCK5, IGFBP3, IGFBP5, LPAR1, LRP1, NDRG4, NFE2L2, NOX4, NR4A3, PAK1, POSTN, PRKG1, SERPINE1, SORL1, VTN
GO-BP	GO:0006066	alcohol metabolic process	56	1664	264	11623	0.0013539	0.0141402	D21_vs_D3	0.0178421	ABCA1, ACAT2, ALDH1A1, ALDH2, ALDH3B1, ALDH3B2, APOC1, APOL1, APOL2, BMP2, BMP6, CES1, CUBN, CYP39A1, DHCR24, DHCR7, DYSF, ELOVL6, FDFT1, FDPS, GOT1, GPD1, HMGCR, HMGCS1, IDH2, IDI1, INPP5J, ITPKA, LDLR, LEPR, MAS1, MSMO1, MVD, MYOF, NSDHL, NTSR1, OSBPL5, P2RY1, PCBD1, PLCB1, PLCH2, PLCL1, PLCL2, PLPP6, PTK2B, SCD, SNCA, SORL1, SPHK1, SREBF1, SULT1A1, SULT1A2, SULT1A3, SULT2B1, SYNJ1, SYNJ2
GO-MP	GO:0017046	peptide hormone binding	10	1119	35	11652	0.00125519	0.0141491	D21_vs_D1	0.0162857	AVPR1A, CCKBR, CRHBP, GHSR, GIPR, INHBA, LEPR, PRLR, SCTR, VIPR1
GO-BP	GO:0055123	digestive system development	20	1135	98	11623	0.00109169	0.0141517	D21_vs_D1	0.0173467	BMP4, CCDC40, CCKBR, CDKN1C, COBL, COL3A1, GATA6, GLI1, HES1, IGF2, NOTCH1, NPY, PKDCC, SFRP1, SHH, SLC4A2, SOX10, STRA6, TCF7, TGFB3
GO-BP	GO:0071241	cellular response to inorganic substance	24	844	169	11623	0.0011553	0.0141891	D21_vs_D7	0.0175684	BMP6, CPNE4, CPNE6, CPNE7, CRHBP, DLG2, FOS, FOSB, HPCA, JUNB, KCNA1, NFATC4, PTGS2, RASAL1, RYR3, SCN5A, SHH, SMPD3, SNCA, SYT1, SYT17, SYT3, SYT4, TRPM2
GO-CC	GO:0016323	basolateral plasma membrane	34	1724	148	12105	0.00276742	0.0142147	D21_vs_D3	0.0181586	ANXA2, ATP1B1, ATP2B1, CHRM3, CLDN19, DISP1, DLG2, DLG3, DSP, ERBB2, FOLR1, ITGA3, KCNJ4, LDLR, LEPR, LIN7A, LPO, LRP1, LRRC7, MLC1, MSN, NDRG4, NKD2, P2RY1, PDPN, PIANP, SLC2A9, SLC4A10, SLC4A7, SLC7A7, SLC8A2, SLC9A4, TRPC4, VANGL2
GO-CC	GO:0044291	cell-cell contact zone	17	1724	59	12105	0.00277379	0.0142147	D21_vs_D3	0.0181586	AHNAK, ATP1B1, CTNNA1, DSP, FGF13, FHOD1, FXYD1, GJC1, KCNJ2, PAK1, PCDH9, PGM5, SCN1B, SCN2A, SCN5A, VCL, YWHAH
GO-CC	GO:0044295	axonal growth cone	10	1724	27	12105	0.00278739	0.0142147	D21_vs_D3	0.0181586	BOC, COBL, EPHA4, FLRT3, KIF5C, L1CAM, LRP1, PTCH1, RTN4R, SHTN1
GO-BP	GO:0052548	regulation of endopeptidase activity	52	1563	251	11623	0.00083687	0.0142522	D21_vs_PBS	0.0168591	ACVR1C, AKT1, BAD, BAX, BBC3, BCL2L12, BST2, C5, CCK, CCN2, CRB2, CRYAB, GAS6, GPX1, GRIN1, GRIN2A, GRIN2B, IFI16, ITIH2, MBP, MICAL1, NGFR, NKX3-1, PAPLN, PCSK1N, PIDD1, PIH1D1, PML, PSMB8, PTGS2, ROCK2, SERPINA3, SERPINB2, SERPINB5, SERPINB8, SERPIND1, SERPINF2, SERPINH1, SFN, SH3RF1, SNCA, SORL1, SPINK2, SPINK8, SPOCK1, THBS1, TNFRSF10B, USP14, VTN, WFDC2, WNT9A, XDH
GO-BP	GO:0032371	regulation of sterol transport	11	1563	29	11623	0.00084803	0.0142692	D21_vs_PBS	0.0168793	APOE, LDLRAP1, LIPG, LRP1, NR1H2, NR1H3, PLTP, PTCH1, SHH, TSPO, TTC39B
GO-BP	GO:0032374	regulation of cholesterol transport	11	1563	29	11623	0.00084803	0.0142692	D21_vs_PBS	0.0168793	APOE, LDLRAP1, LIPG, LRP1, NR1H2, NR1H3, PLTP, PTCH1, SHH, TSPO, TTC39B
GO-BP	GO:0035987	endodermal cell differentiation	11	1563	29	11623	0.00084803	0.0142692	D21_vs_PBS	0.0168793	COL4A2, COL5A1, COL5A2, COL6A1, FN1, INHBA, ITGA4, ITGB5, LAMB3, MMP2, VTN
GO-BP	GO:0046688	response to copper ion	11	1563	29	11623	0.00084803	0.0142692	D21_vs_PBS	0.0168793	MT1A, MT1B, MT1E, MT1F, MT1G, MT1H, MT1HL1, MT1M, MT1X, MT2A, SNCA
GO-BP	GO:0006954	inflammatory response	10	89	378	11623	0.000606199	0.0142795	D7_vs_D3	0.0174414	APOL2, APOL3, CD36, CSF1R, FCGR2B, GBP5, IRGM, KRT1, PLP1, USP18
GO-BP	GO:0046209	nitric oxide metabolic process	4	89	51	11623	0.000609949	0.0142795	D7_vs_D3	0.0174414	CAV1, CD36, GCHFR, TSPO
GO-BP	GO:2001057	reactive nitrogen species metabolic process	4	89	51	11623	0.000609949	0.0142795	D7_vs_D3	0.0174414	CAV1, CD36, GCHFR, TSPO
GO-CC	GO:0034705	potassium channel complex	8	322	73	12105	0.000686885	0.0143058	D3_vs_D1	0.0174665	ABCC8, KCNG1, KCNG2, KCNG4, KCNIP2, KCNK4, KCNQ4, KCNS1
GO-CC	GO:0019897	extrinsic component of plasma membrane	29	1724	121	12105	0.00284495	0.0143687	D21_vs_D3	0.0183554	ANXA2, CARMIL2, CDH12, CDH26, CDH5, CDH8, CNKSR2, CTNNA1, CUBN, DLG4, GNA14, GNAI1, GNAL, GNG13, GNG2, GNG3, GNG4, GRAMD2A, KCNAB2, MATK, PLEKHA4, PTK2B, RGS8, S100A10, SCUBE1, SNAP25, SNAP91, STAC2, SYTL2
GO-CC	GO:0098802	plasma membrane signaling receptor complex	19	877	131	12105	0.00277854	0.014396	D21_vs_D7	0.0187281	ACVR1C, ACVRL1, BMP2, CACNG5, CHRFAM7A, CHRNA7, CHRNB3, CNIH2, CSF2RB, DLG2, GABBR2, GRIK4, GRIN1, GRIN2B, ITGA11, ITGA4, LRRC7, PTK2B, TRAF5
consDB	KEGG_718	Cholinergic synapse - Homo sapiens (human) (path:hsa04725)	24	1115	87	8293	0.000348738	0.0144132	D21_vs_PBS	0.0155291	ACHE, ADCY7, AKT1, CAMK4, CHRM1, CHRNA7, CREB3L1, FOS, GNAI1, GNAI2, GNB2, GNG13, GNG2, GNG4, ITPR3, KCNJ2, KCNJ3, KCNJ6, KCNQ2, KCNQ3, KCNQ5, PLCB1, PRKCB, PRKCG
consDB	KEGG_2401	Morphine addiction - Homo sapiens (human) (path:hsa05032)	21	1115	72	8293	0.000353181	0.0144132	D21_vs_PBS	0.0155291	ADCY7, DRD1, GABRA1, GABRA2, GABRA5, GABRB3, GABRG2, GNAI1, GNAI2, GNB2, GNG13, GNG2, GNG4, KCNJ3, KCNJ6, PDE1A, PDE1C, PDE2A, PDE4B, PRKCB, PRKCG
GO-BP	GO:0060541	respiratory system development	15	403	157	11623	0.000361481	0.0144261	D21_vs_D14	0.0171153	ADAMTS2, CCN2, FGF7, GLI1, GPC3, HEG1, HHIP, IGFBP5, LAMA5, LOX, MME, SHH, SMPD3, STRA6, ZIC3
GO-BP	GO:0030203	glycosaminoglycan metabolic process	20	844	131	11623	0.00118609	0.0145266	D21_vs_D7	0.0179862	B3GAT1, BGN, CHST1, DCN, FMOD, FOXC1, GPC3, GPC4, GPC6, HAS3, HS3ST2, HSPG2, ITIH2, LYVE1, OGN, OMD, PDGFRB, PRELP, SMPD3, SPOCK2
GO-BP	GO:0032642	regulation of chemokine production	10	844	45	11623	0.00119287	0.0145287	D21_vs_D7	0.0179888	ADORA2B, APOD, ARG2, C1QTNF3, C5, EGR1, EPHA2, MBP, POSTN, TLR4
GO-BP	GO:0046579	positive regulation of Ras protein signal transduction	10	844	45	11623	0.00119287	0.0145287	D21_vs_D7	0.0179888	COL3A1, GPR17, GPR4, LPAR1, LPAR6, PDGFRB, RASGEF1A, RASGRF1, RASGRP1, SHC1
GO-BP	GO:0061337	cardiac conduction	27	1563	108	11623	0.00086658	0.0145379	D21_vs_PBS	0.0171971	ACE2, ATP1B1, ATP2B1, CACNA1G, CACNA2D1, CACNG6, CALM2, CASQ1, CASQ2, DMPK, EHD3, FLNA, FXYD1, GJC1, ITPR3, JUP, KCND2, KCNE4, KCNE5, KCNJ2, KCNJ3, KCNN2, NPR1, RYR3, SCN1B, SCN5A, TRPC1
GO-MP	GO:0005501	retinoid binding	4	395	15	11652	0.00131889	0.0145483	D21_vs_D14	0.0175027	CYP26A1, CYP26B1, RLBP1, STRA6
GO-BP	GO:0086019	cell-cell signaling involved in cardiac conduction	7	844	24	11623	0.00120149	0.0145932	D21_vs_D7	0.0180688	FLNA, GJC1, KCNJ3, KCNN2, RYR2, SCN1B, SCN5A
GO-BP	GO:1901615	organic hydroxy compound metabolic process	43	844	367	11623	0.00120779	0.0146294	D21_vs_D7	0.0181136	ALDH1A2, APOL1, APOL2, BCL2, BMP2, BMP6, CES1, CRYM, CUBN, CYP26A1, CYP26B1, CYP4F2, FAH, GPR37, HDC, HMGCR, HMGCS2, ITPKA, LEPR, LRP2, MAS1, MYOF, NR4A2, NTSR1, P2RY1, PLCB1, PLCH2, PLCL2, PLPP6, PLTP, PNPO, PTK2B, SCD, SNAI1, SNCA, SORL1, SPHK1, SULT1A1, SULT1A2, SULT1A3, SULT1A4, SYNJ2, TACR3
GO-BP	GO:0030199	collagen fibril organization	15	1563	47	11623	0.000874902	0.0146338	D21_vs_PBS	0.0173106	ACAN, ADAMTS2, AEBP1, CHADL, COL5A1, COL5A2, COL5A3, EMILIN1, FMOD, FOXC2, GREM1, MMP11, SERPINF2, SERPINH1, TNXB
consDB	Reactome_1079	ECM proteoglycans (R-HSA-3000178)	10	616	43	8293	0.000964949	0.0146338	D21_vs_D7	0.0183938	BGN, DCN, FMOD, LAMA2, LAMA4, LAMA5, MUSK, SPARC, TNXB, VTN
GO-BP	GO:0014015	positive regulation of gliogenesis	8	403	52	11623	0.000384543	0.0146423	D21_vs_D14	0.0173717	CLCF1, CXCR4, LRP2, MAG, RNF112, SHH, SOX10, ZNF488
GO-BP	GO:0034762	regulation of transmembrane transport	28	403	404	11623	0.000385035	0.0146423	D21_vs_D14	0.0173717	ACTN2, AHNAK, ANXA3, C3, CRHR1, CXCL10, FXYD7, GPC3, HPCA, KCNA4, KCNG2, KCNIP2, KCNJ13, KCNJ6, KCNK4, KCNQ5, KCNS1, KCNV1, NTSR1, OSR1, PTK2B, RASGRF1, RGS4, RYR2, SCN5A, SNCA, TESC, THBS1
GO-BP	GO:0032682	negative regulation of chemokine production	4	403	11	11623	0.000387082	0.0146423	D21_vs_D14	0.0173717	APOD, ARG2, C1QTNF3, EPHA2
GO-BP	GO:0007188	adenylate cyclase-modulating G protein-coupled receptor signaling pathway	13	403	125	11623	0.000390226	0.0146423	D21_vs_D14	0.0173717	ADM, CHRM1, CORT, CRHR1, CXCL10, GPR26, GPR37, GRM3, HTR1A, LGR5, LPAR1, MCHR1, SSTR4
GO-BP	GO:0002578	negative regulation of antigen processing and presentation	3	403	5	11623	0.000392765	0.0146423	D21_vs_D14	0.0173717	FCGR2B, FGL2, THBS1
GO-BP	GO:0009111	vitamin catabolic process	3	403	5	11623	0.000392765	0.0146423	D21_vs_D14	0.0173717	CYP26A1, CYP26B1, CYP4F2
GO-BP	GO:0071346	cellular response to interferon-gamma	11	403	94	11623	0.000394812	0.0146423	D21_vs_D14	0.0173717	CAMK2A, FLNB, GBP2, GBP5, GBP6, IRF7, IRGM, OAS1, OAS2, PARP14, TRIM5
GO-MP	GO:0005249	voltage-gated potassium channel activity	10	546	64	11652	0.000724757	0.0146971	D3_vs_PBS	0.0162431	KCNAB2, KCNC4, KCNG1, KCNG2, KCNH3, KCNIP2, KCNJ16, KCNK9, KCNQ4, KCNS1
MSigDB_Reactome	REACTOME_INWARDLY_RECTIFYING_K_CHANNELS	REACTOME_INWARDLY_RECTIFYING_K_CHANNELS	9	604	20	3952	0.00147705	0.0146989	D21_vs_D3	0.0172496	ABCC8, GABBR2, GNG2, GNG3, GNG4, KCNJ2, KCNJ3, KCNJ4, KCNJ6
MSigDB_Reactome	REACTOME_DSCAM_INTERACTIONS	REACTOME_DSCAM_INTERACTIONS	6	604	10	3952	0.00150592	0.0146989	D21_vs_D3	0.0172496	DCC, DSCAM, DSCAML1, MAPK8, NTN1, PAK1
GO-MP	GO:0004629	phospholipase C activity	7	1119	19	11652	0.00132135	0.0147087	D21_vs_D1	0.0169297	BDKRB2, CHRM1, PLCB1, PLCD1, PLCG2, PLCH2, PLCL2
consDB	Reactome_2921	Post NMDA receptor activation events (R-HSA-438064)	13	1115	35	8293	0.000366115	0.0147147	D21_vs_PBS	0.0158539	ACTN2, CALM2, CAMK4, GRIN1, GRIN2A, GRIN2B, GRIN2D, NEFL, PDPK1, RASGRF1, RPS6KA2, RPS6KA6, RRAS
GO-CC	GO:0030315	T-tubule	14	1724	45	12105	0.00294605	0.0147376	D21_vs_D3	0.0188266	AHNAK, CACNA1C, CASQ1, DYSF, FXYD1, KCNJ2, KCNJ3, NOS1, PPP3CB, PRX, SCN1B, SCN2A, SCN5A, TGFB3
GO-BP	GO:0003018	vascular process in circulatory system	29	1563	119	11623	0.000884837	0.014756	D21_vs_PBS	0.0174552	ACE, ACE2, ACTA2, ADCYAP1, ADRB2, AKAP12, AKT1, APOE, ATP2B1, AVPR1A, BMP6, CDH5, DRD1, FOXC2, GPX1, HMGCR, HTR2A, HTR2B, KCNMA1, MFSD2A, MYLK3, NPR1, P2RY1, PDE2A, PRKG1, PTGS2, RGS2, ROCK2, SERPINF2
GO-BP	GO:0016358	dendrite development	48	1664	219	11623	0.00141979	0.0147987	D21_vs_D3	0.0186731	ACSL4, ARC, ARHGAP33, BCL11A, BMP7, BTBD3, CAMK1D, CAMK2A, CAMK2B, CDK5R1, CDKL5, CHRNA7, COBL, CSMD3, DCC, DCLK1, DLG4, DSCAM, EPHA4, FOXO6, FSTL4, GRIN1, HECW1, IGSF9, ITPKA, KALRN, LPAR1, LZTS1, MAP1B, MCF2, NEURL1, NLGN1, NSMF, NTN1, PACSIN1, PAK3, PARP6, PHACTR1, PPP3CA, PRKG1, SDC2, SHANK1, SHANK2, SLC12A5, SLITRK5, SYNGAP1, TRPC6, YWHAH
GO-BP	GO:0014012	peripheral nervous system axon regeneration	4	1135	6	11623	0.00115461	0.0148119	D21_vs_D1	0.0181559	APOD, NEFL, TNC, TSPO
GO-BP	GO:0033089	positive regulation of T cell differentiation in thymus	4	1135	6	11623	0.00115461	0.0148119	D21_vs_D1	0.0181559	ADAM8, RASGRP1, SHH, VNN1
GO-BP	GO:0061643	chemorepulsion of axon	4	1135	6	11623	0.00115461	0.0148119	D21_vs_D1	0.0181559	NTN1, PLXNA4, SEMA3B, UNC5C
GO-BP	GO:0072143	mesangial cell development	4	1135	6	11623	0.00115461	0.0148119	D21_vs_D1	0.0181559	FOXC2, GPR4, NOTCH1, OSR1
consDB	Reactome_1392	G alpha (s) signalling events (R-HSA-418555)	18	808	80	8293	0.000547184	0.014812	D21_vs_D1	0.0167871	ADCYAP1, ADM, ADRB3, DRD1, GIPR, GNG13, GNG2, GNG4, GPR45, HTR4, PDE1A, PDE2A, PTHLH, RLN1, RLN2, RXFP1, SCTR, VIPR1
GO-BP	GO:0035456	response to interferon-beta	9	1664	21	11623	0.00142499	0.0148233	D21_vs_D3	0.0187041	BST2, IFI16, IFITM1, IRF1, IRGM, MNDA, PLSCR1, STAT1, XAF1
GO-BP	GO:0035456	response to interferon-beta	9	1563	21	11623	0.000899758	0.0148289	D21_vs_PBS	0.0175413	BST2, IFI16, IFITM1, IRGM, MNDA, PLSCR1, STAT1, TREX1, XAF1
GO-BP	GO:0045923	positive regulation of fatty acid metabolic process	9	1563	21	11623	0.000899758	0.0148289	D21_vs_PBS	0.0175413	AVPR1A, C1QTNF2, GHSR, LPGAT1, MID1IP1, NR1H2, NR1H3, NR4A3, PTGS2
GO-BP	GO:0070268	cornification	9	1563	21	11623	0.000899758	0.0148289	D21_vs_PBS	0.0175413	CAPN1, CYP26B1, JUP, KRT1, KRT12, KRT6A, KRT6B, KRT6C, KRT73
GO-BP	GO:1903792	negative regulation of anion transport	9	1563	21	11623	0.000899758	0.0148289	D21_vs_PBS	0.0175413	AKT1, CYP4F2, GRM7, HRH3, OSR1, PRKG2, RGS2, RGS4, THBS1
GO-BP	GO:0048844	artery morphogenesis	13	1135	52	11623	0.00116198	0.0148294	D21_vs_D1	0.0181773	BMP4, COL3A1, ENG, FOLR1, FOXC2, HES1, HPGD, LRP1, LRP2, MDK, MYLK, NOTCH1, STRA6
GO-BP	GO:0072088	nephron epithelium morphogenesis	13	1135	52	11623	0.00116198	0.0148294	D21_vs_D1	0.0181773	BMP4, FMN1, FOXD1, GPC3, HES1, KIF26B, KLHL3, LAMA5, LZTS2, MYC, OSR1, SHH, STAT1
GO-BP	GO:0043588	skin development	23	844	160	11623	0.00122849	0.0148393	D21_vs_D7	0.0183734	ADAMTS2, ALOXE3, ALX4, BCL2, COL1A2, COL3A1, COL5A1, COL5A2, COL5A3, CYP26B1, EPHA2, FGF7, FLNB, FOXC1, KRT12, LAMA5, LGR5, PALLD, SHH, SLITRK5, SNAI1, SOSTDC1, TFAP2B
GO-BP	GO:0070371	ERK1 and ERK2 cascade	26	740	194	11623	0.000245315	0.01487	D14_vs_PBS	0.016119	ADCYAP1, ALKAL2, APOE, ATF3, CCL7, CD36, CSF1R, CSK, DDT, DUSP1, DUSP4, FGF18, HMGCR, HTR2A, HTR2B, HTR2C, KLF4, MAP2K2, NOTCH1, OXTR, RPS6KA6, SERPINF2, SPRY4, SSTR4, SULT1A3, TNFAIP8L3
GO-MP	GO:0004888	transmembrane signaling receptor activity	23	270	424	11652	0.000135125	0.0148738	D14_vs_D3	0.0176012	ADRB3, CALCRL, CHRNB3, CSF1R, DCC, EPHA6, FCGR2B, GABRA5, GIPR, GPR146, GPR179, GPR26, GPR83, GRM3, HTR2C, HTR4, HTR5A, LGR6, MC5R, OR10AD1, PRLR, TACR3, TNFRSF11A
GO-MP	GO:0004930	G protein-coupled receptor activity	14	270	194	11652	0.000168652	0.0148738	D14_vs_D3	0.0176012	ADRB3, CALCRL, GIPR, GPR146, GPR179, GPR26, GPR83, GRM3, HTR2C, HTR4, HTR5A, MC5R, OR10AD1, TACR3
GO-MP	GO:0042562	hormone binding	8	270	69	11652	0.000184306	0.0148738	D14_vs_D3	0.0176012	ACHE, CALCRL, CHRNB3, CRHBP, CRYM, GIPR, MC5R, PRLR
GO-BP	GO:0050900	leukocyte migration	38	1135	234	11623	0.00116851	0.0148742	D21_vs_D1	0.0182324	ADAM8, ADD2, APOD, ATP1B1, C5, CCL2, CSF1, CXCL10, CXCL16, CXCR4, DUSP1, EDN3, EMILIN1, FN1, FOXJ1, GPSM3, GREM1, IL17RC, INPP5D, ITGA2, ITGA3, ITGA4, MAG, MDK, MSTN, MYH9, PLCB1, PREX1, PTK2B, PTPRO, SCG2, SLC7A7, SMPD3, SPNS2, THBD, THBS1, TNFRSF10D, TNFSF18
GO-BP	GO:0002694	regulation of leukocyte activation	35	844	282	11623	0.00124932	0.0148906	D21_vs_D7	0.018437	ADGRF5, ADORA2B, ARG2, BCL2, BMP4, CAMK4, CLCF1, CORO1A, CRHR1, CYP26B1, EGR3, ERBB2, FCGR2B, FGL2, FOXJ1, IGF2, IGFBP2, LMO1, LRFN5, MAP3K8, MNDA, NR4A3, NRARP, PAWR, RASGRP1, SHH, SNCA, SPHK1, SPTA1, STAT6, THBS1, THY1, TLR4, TNFSF18, VNN1
GO-BP	GO:0001935	endothelial cell proliferation	18	844	113	11623	0.00125016	0.0148906	D21_vs_D7	0.018437	ACVRL1, ALDH1A2, BMP2, BMP4, BMP6, EGR3, EPHA2, FGFBP1, FLT1, GHSR, ITGA4, KDR, NR4A1, NRARP, PLXNB3, SCG2, SPARC, THBS1
GO-BP	GO:0007271	synaptic transmission, cholinergic	6	844	18	11623	0.00125193	0.0148906	D21_vs_D7	0.018437	ACHE, CHRFAM7A, CHRM3, CHRNA7, CHRNB3, LAMA2
GO-BP	GO:0010460	positive regulation of heart rate	6	844	18	11623	0.00125193	0.0148906	D21_vs_D7	0.018437	ADM, AVPR1A, RGS4, RYR2, SLC1A1, TACR3
GO-BP	GO:0086011	membrane repolarization during action potential	6	844	18	11623	0.00125193	0.0148906	D21_vs_D7	0.018437	FLNA, KCNE4, KCNIP2, KCNJ2, KCNJ3, KCNN2
GO-BP	GO:0045995	regulation of embryonic development	16	844	95	11623	0.00125307	0.0148906	D21_vs_D7	0.018437	BMP4, BMP7, COL5A1, COL5A2, CRB2, FZD2, FZD7, LAMA2, LAMA4, LAMA5, MBP, NRARP, OSR1, PLCB1, SHH, SNAI1
GO-MP	GO:0044325	ion channel binding	26	1637	102	11652	0.0015058	0.0148963	D21_vs_D3	0.0179313	ABCC8, ACTN2, CALM2, CAV1, CBARP, CDH5, FGF13, FKBP1B, FLNA, FXYD1, HOMER1, KCNE4, KCNH5, KCNIP2, LRRC55, NOS1, PANX1, RIMS1, RYR2, S100A10, SCN1B, SCN3B, SCN5A, STX1A, TSPO, YWHAH
GO-BP	GO:0006816	calcium ion transport	35	740	294	11623	0.000248841	0.0149021	D14_vs_PBS	0.0161537	BAX, CACNA1G, CACNA1H, CACNA1S, CACNB3, CALCRL, CAPN3, CHRNA4, DRD1, GCK, GRIN2D, HAP1, HOMER1, HOMER3, HTR2A, HTR2B, HTR2C, JPH4, MYLK, NOS1, NTSR1, OPRD1, OPRL1, PACSIN3, PRKCB, PTGS2, REM2, RGS4, SLC8B1, STAC, STAC2, STC1, STC2, TRPC6, TRPM1
GO-BP	GO:0003044	regulation of systemic arterial blood pressure mediated by a chemical signal	11	1664	29	11623	0.00144116	0.0149318	D21_vs_D3	0.0188411	ACE, ACE2, ADRB1, ADRB2, ADRB3, AVPR1A, CES1, MME, OXTR, SERPINF2, SUCNR1
GO-BP	GO:0009948	anterior/posterior axis specification	11	1664	29	11623	0.00144116	0.0149318	D21_vs_D3	0.0188411	BASP1, BMP4, FZD5, NRARP, OTX2, PGAP1, RIPPLY1, SHH, TBX3, TDRD5, WLS
GO-BP	GO:0051216	cartilage development	34	1563	147	11623	0.000914343	0.0149473	D21_vs_PBS	0.0176815	ACAN, ADAMTS12, ADAMTS7, AXIN2, BMP1, BMP2, BMP4, BMP6, BMP7, CCN2, CHADL, CNMD, COCH, COL6A1, COL6A2, ESRRA, FGF18, GREM1, HYAL2, LTBP3, MDK, MSX1, OSR1, PKDCC, PTHLH, SERPINH1, SNAI1, STC1, TGFBI, THBS3, VIT, WNT5B, WNT9A, ZNF219
GO-BP	GO:0001654	eye development	54	1563	264	11623	0.000918539	0.0149473	D21_vs_PBS	0.0176815	ACHE, ACVR2B, AGTPBP1, ATP2B1, BAX, BCAR3, BMP4, BMP6, BMP7, C12orf57, CDKN1C, CNTF, COL4A1, COL5A1, COL5A2, COL8A2, CRYAB, CRYGS, DSCAM, EPHA2, FAT1, FKBP8, FOXC2, FREM2, HCN1, HPCA, INHBA, LAMB2, LAMC3, LRP5, MEIS1, MFAP2, NAGLU, NES, NEUROD1, NINJ1, NTRK3, PDGFRB, PPP1R13L, RD3, RXRA, SDK2, SHH, SLC17A7, SMOC1, STRA6, TCIRG1, TGIF2, TMOD1, TRPM1, TSKU, VIM, WNT5B, WNT9A
GO-BP	GO:0042692	muscle cell differentiation	52	1563	252	11623	0.000920034	0.0149473	D21_vs_PBS	0.0176815	ACTN2, AKT1, AVPR1A, BDNF, BMP2, BMP4, BOC, BVES, CAPN3, CASQ1, CASQ2, CHRNB1, CXCL10, CYP26B1, DMPK, DYSF, ENG, FLNC, FZD7, GPX1, GREM1, HDAC9, HES1, HOMER1, IGF2, KLHL40, LMNA, LMOD1, MSX1, MYH9, MYLK3, NFATC4, NOTCH1, NPHS1, OBSL1, OLFM2, PDGFRB, PGM5, POPDC3, PRDM6, RBM38, RGS2, RGS4, RXRA, SHH, SIK1, SMO, TCF3, TMEM119, TMEM204, TMOD1, XK
GO-BP	GO:0070169	positive regulation of biomineral tissue development	13	1563	38	11623	0.000920245	0.0149473	D21_vs_PBS	0.0176815	ACVR2B, ADRB2, ATP2B1, BMP2, BMP4, BMP6, BMP7, ISG15, NELL1, OSR1, PKDCC, TGFB3, TMEM119
GO-BP	GO:0110151	positive regulation of biomineralization	13	1563	38	11623	0.000920245	0.0149473	D21_vs_PBS	0.0176815	ACVR2B, ADRB2, ATP2B1, BMP2, BMP4, BMP6, BMP7, ISG15, NELL1, OSR1, PKDCC, TGFB3, TMEM119
GO-BP	GO:2000243	positive regulation of reproductive process	7	315	50	11623	0.000368746	0.0149665	D14_vs_D1	0.0169922	ANKRD31, INHBA, LFNG, OXTR, PLB1, PRDM7, TACR3
GO-BP	GO:0007566	embryo implantation	6	315	36	11623	0.000370407	0.0149665	D14_vs_D1	0.0169922	ACVR1C, CALCA, PRLR, PTGS2, STC2, TIMP1
GO-BP	GO:0051581	negative regulation of neurotransmitter uptake	3	315	6	11623	0.000371109	0.0149665	D14_vs_D1	0.0169922	NOS1, RGS2, RGS4
GO-MP	GO:0038024	cargo receptor activity	9	832	41	11652	0.00202783	0.0149851	D21_vs_D7	0.0188855	ACKR3, CD36, COLEC12, CUBN, CXCL16, DAB2, SORL1, TINAGL1, VTN
GO-BP	GO:0050878	regulation of body fluid levels	38	844	314	11623	0.00126583	0.0150018	D21_vs_D7	0.0185746	ADCY9, ADM, ALOXE3, CD36, CHRM1, CHRM3, COL1A2, COL3A1, CYP26B1, CYP4F2, DGKB, DGKG, DOCK9, F13A1, FBLN1, FLNA, GATA6, HEG1, ITPR3, KALRN, MYL12A, OAS2, P2RY1, PEAR1, PRKCB, PRKCG, PRKG1, SERPIND1, SHH, SYTL2, TEC, TFAP2B, TFPI, THBD, THBS1, TLR4, VTN, WNK4
GO-BP	GO:0006875	cellular metal ion homeostasis	42	740	376	11623	0.000255173	0.0150021	D14_vs_PBS	0.0162622	ADCYAP1, APOE, BAX, CACNB3, CALCA, CAPN3, CCL7, CD36, DISC1, DRD1, FTL, GIPR, GRIN2D, HAP1, HTR2A, HTR2B, HTR2C, JPH4, KCNJ2, LCN2, MT1A, MT1B, MT1E, MT1F, MT1G, MT1H, MT1HL1, MT1M, MT1X, MT2A, NOS1, NTSR1, OPRL1, OXTR, PRKCB, SLC30A3, SLC8B1, STC1, STC2, TAC1, TRPC6, TRPM1
GO-BP	GO:0006873	cellular ion homeostasis	47	740	436	11623	0.000256548	0.0150021	D14_vs_PBS	0.0162622	ADCYAP1, APOE, BAX, CACNB3, CALCA, CAPN3, CCL7, CD36, CKB, DISC1, DMXL1, DRD1, FTL, GIPR, GRIN2D, HAP1, HTR2A, HTR2B, HTR2C, JPH4, KCNJ2, LCN2, MT1A, MT1B, MT1E, MT1F, MT1G, MT1H, MT1HL1, MT1M, MT1X, MT2A, NOS1, NTSR1, OPRL1, OXTR, PRKCB, RAB39A, SLC30A3, SLC4A10, SLC4A2, SLC8B1, STC1, STC2, TAC1, TRPC6, TRPM1
MSigDB_Reactome	REACTOME_AMINE_LIGAND_BINDING_RECEPTORS	REACTOME_AMINE_LIGAND_BINDING_RECEPTORS	5	137	22	3952	0.000761148	0.0150227	D14_vs_D1	0.0166184	HRH3, HTR1A, HTR2A, HTR2C, HTR4
GO-BP	GO:1903522	regulation of blood circulation	33	1135	195	11623	0.00118501	0.0150455	D21_vs_D1	0.0184423	ACE2, ADM, ATP1B1, ATP2B1, AVPR1A, BDKRB2, BVES, CACNA1S, CACNG6, CALM2, CASQ1, CASQ2, CCN2, EDN3, EHD3, FGF13, FLNA, GJC1, GSTM2, HTR2A, ITPR3, KCNG2, KCNJ2, KCNJ3, KCNJ4, PTGS2, RGS4, RYR3, SCN1B, SCN5A, SLC1A1, SREBF1, TACR3
consDB	Reactome_2076	Laminin interactions (R-HSA-3000157)	9	1200	21	8293	0.00153316	0.0150602	D21_vs_D3	0.018556	HSPG2, ITGA1, ITGA3, LAMA2, LAMA4, LAMA5, LAMB2, LAMC2, NID2
GO-BP	GO:0001936	regulation of endothelial cell proliferation	26	1664	100	11623	0.0014574	0.0150634	D21_vs_D3	0.0190071	AKT3, ATOH8, BMP2, BMP4, BMP6, CAV1, CCL2, DYSF, EGR3, FGFBP1, FLT1, GHSR, ITGA4, JCAD, KDR, NRARP, NRP2, PPP1R16B, PRKD2, SCG2, SPARC, STAT1, STAT5A, THBS1, VASH1, VASH2
GO-BP	GO:2001259	positive regulation of cation channel activity	16	1664	51	11623	0.00145964	0.0150634	D21_vs_D3	0.0190071	ACTN2, ADRB2, ARC, CALM2, CASQ1, CCL2, EHD3, FGF14, JPH2, KCNA1, KCNIP2, LRRC55, NTSR1, PINK1, STAC2, STIM2
GO-BP	GO:0002526	acute inflammatory response	12	1135	46	11623	0.0011927	0.0151043	D21_vs_D1	0.0185143	ADAM8, ADCYAP1, APOL2, FCGR2B, FN1, IL20RB, MYLK3, NUPR1, PTGS2, SERPINA3, SERPINF2, VNN1
GO-BP	GO:0003009	skeletal muscle contraction	10	1664	25	11623	0.00147238	0.0151052	D21_vs_D3	0.0190598	ATP8A2, CASQ1, CHRNB1, HOMER1, KCNJ2, MB, MYH14, MYH8, RCSD1, STAC2
GO-BP	GO:0048169	regulation of long-term neuronal synaptic plasticity	10	1664	25	11623	0.00147238	0.0151052	D21_vs_D3	0.0190598	CAMK2B, DLG4, GRIN1, GRM5, NETO1, NEURL1, SNCA, SYNGAP1, SYNGR1, SYP
GO-BP	GO:2001258	negative regulation of cation channel activity	10	1664	25	11623	0.00147238	0.0151052	D21_vs_D3	0.0190598	CALM2, CASQ2, CAV1, CBARP, CRHR1, DYSF, FKBP1B, KCNE4, OPRL1, REM2
GO-BP	GO:0030098	lymphocyte differentiation	27	844	200	11623	0.00127953	0.0151094	D21_vs_D7	0.0187079	BCL2, BMP4, CAMK4, CDK6, CLCF1, CYP26B1, EGR1, EGR3, ERBB2, FCGR2B, FGL2, FOXJ1, FZD7, FZD8, HDAC9, ITGA4, ITM2A, LEPR, NRARP, PAX1, PLCL2, PTK2B, RASGRP1, SEMA4A, SHH, STAT6, VNN1
GO-BP	GO:0070169	positive regulation of biomineral tissue development	9	844	38	11623	0.00128866	0.0151094	D21_vs_D7	0.0187079	ADRB2, ATP2B1, BMP2, BMP4, BMP6, BMP7, FBN2, ISG15, OSR1
GO-BP	GO:0110151	positive regulation of biomineralization	9	844	38	11623	0.00128866	0.0151094	D21_vs_D7	0.0187079	ADRB2, ATP2B1, BMP2, BMP4, BMP6, BMP7, FBN2, ISG15, OSR1
GO-BP	GO:1904645	response to amyloid-beta	9	844	38	11623	0.00128866	0.0151094	D21_vs_D7	0.0187079	ADRB2, ATP1A3, CD36, CHRNA7, DNM1, FCGR2B, ITGA4, MMP2, TLR4
GO-BP	GO:0003018	vascular process in circulatory system	11	315	119	11623	0.000379425	0.0151129	D14_vs_D1	0.0171584	ADCYAP1, HMGCR, HTR1A, HTR2A, MYLK3, NOS1, NPPC, OXTR, PTGS2, RGS2, SERPINF2
MSigDB_Reactome	REACTOME_BASIGIN_INTERACTIONS	REACTOME_BASIGIN_INTERACTIONS	3	44	18	3952	0.000935259	0.0152595	D7_vs_D3	0.0165541	CAV1, MAG, SLC7A11
GO-BP	GO:0072163	mesonephric epithelium development	21	1664	75	11623	0.00149508	0.0152779	D21_vs_D3	0.0192777	ARG2, BASP1, BCL2, BMP2, BMP4, BMP7, CALB1, FMN1, FOXC2, FOXD1, FOXJ1, HES1, LAMA5, OSR1, PAX2, PTCH1, SFRP1, SHH, SMAD6, SMO, SPRY1
GO-BP	GO:0072164	mesonephric tubule development	21	1664	75	11623	0.00149508	0.0152779	D21_vs_D3	0.0192777	ARG2, BASP1, BCL2, BMP2, BMP4, BMP7, CALB1, FMN1, FOXC2, FOXD1, FOXJ1, HES1, LAMA5, OSR1, PAX2, PTCH1, SFRP1, SHH, SMAD6, SMO, SPRY1
GO-MP	GO:0001968	fibronectin binding	6	832	20	11652	0.00211603	0.0152836	D21_vs_D7	0.0192618	CCN2, FBLN1, IGFBP3, ITGA4, MYOC, THBS1
GO-MP	GO:0005217	intracellular ligand-gated ion channel activity	6	832	20	11652	0.00211603	0.0152836	D21_vs_D7	0.0192618	ITPR3, JPH3, RYR2, RYR3, TRPA1, TRPM2
GO-MP	GO:0015464	acetylcholine receptor activity	5	832	14	11652	0.00213091	0.0152836	D21_vs_D7	0.0192618	CHRFAM7A, CHRM1, CHRM3, CHRNA7, CHRNB3
GO-BP	GO:0001558	regulation of cell growth	40	844	336	11623	0.00130791	0.0152944	D21_vs_D7	0.0189369	ACVRL1, AVPR1A, BCL11A, BCL2, BDNF, BST2, CDKL5, CLSTN3, CPNE6, CXCL16, CXCR4, DCC, DSCAM, ERBB2, FBLN5, FGF13, FN1, FRZB, FSTL4, GNG4, IGFBP3, LGI1, MAG, PTK2B, RASAL1, RGS4, RIMS1, SEMA3B, SEMA3E, SEMA4A, SEMA4F, SEMA7A, SLIT3, SPHK1, SPOCK1, SYT1, SYT17, SYT3, SYT4, UNC13A
GO-BP	GO:0001818	negative regulation of cytokine production	38	1664	164	11623	0.00150668	0.0153369	D21_vs_D3	0.0193522	APOD, ARG2, ATP2B1, BST2, C1QTNF3, CD24, CD274, CD83, CHRNA7, CIDEA, DDX58, DHX58, EPHA2, FCGR2B, FN1, FOXJ1, GATA6, GHSR, HDAC9, HOMER2, IFIH1, IL33, INHA, IRAK3, ISG15, NAV3, NLRC5, NMI, PML, PTPN6, RNF128, TGFB3, THBS1, TSPO, UBA7, UBE2L6, ZC3H12A, ZFP36
GO-BP	GO:0006906	vesicle fusion	22	1664	80	11623	0.00150968	0.0153369	D21_vs_D3	0.0193522	ANXA2, CORO1A, CPLX1, CPLX2, DOC2B, DYSF, NKD2, PRRT2, RAB3A, SAMD9L, SNAP25, SNCA, SPHK1, STX1A, STX1B, STXBP1, SYT1, SYT4, TAP1, TAPBP, TRIM9, VAMP1
GO-BP	GO:0050905	neuromuscular process	22	1664	80	11623	0.00150968	0.0153369	D21_vs_D3	0.0193522	ABR, ADARB1, AGTPBP1, ATP8A2, CAMTA1, CNTNAP1, DLG4, GRIN1, GRIN2A, GRIN2C, JPH3, JPH4, KCNA1, KCNAB2, NEFL, NR4A3, PCDH15, PRRT2, SHANK1, STRA6, TMEM150C, TNR
consDB	Reactome_1940	Integrin cell surface interactions (R-HSA-216083)	15	1115	44	8293	0.000390939	0.0153687	D21_vs_PBS	0.0165585	COL13A1, COL16A1, COL18A1, COL4A1, COL4A2, COL4A4, FN1, HSPG2, ITGA11, ITGA3, ITGA4, ITGB5, KDR, THBS1, VTN
consDB	KEGG_2146	Long-term potentiation - Homo sapiens (human) (path:hsa04720)	18	1115	58	8293	0.000399768	0.0153687	D21_vs_PBS	0.0165585	CALM2, CALML4, CAMK4, GRIA2, GRIN1, GRIN2A, GRIN2B, GRIN2D, GRM5, ITPR3, MAP2K2, PLCB1, PPP3R1, PRKCB, PRKCG, RAPGEF3, RPS6KA2, RPS6KA6
GO-BP	GO:0007188	adenylate cyclase-modulating G protein-coupled receptor signaling pathway	30	1563	125	11623	0.000950651	0.0153967	D21_vs_PBS	0.018213	ADCY7, ADCYAP1, ADRB2, AKAP12, CALCRL, CHRM1, CXCL10, DRD1, FLNA, GNAI1, GNAI2, GNG2, GPR176, GPR26, GPR3, GPR37, GRM2, GRM7, HRH3, HTR5A, LGR5, LPAR1, MCHR1, NPY2R, P2RY1, PDE2A, PTHLH, RGS2, RXFP1, SLC9A3R1
MSigDB_Reactome	REACTOME_CYTOSOLIC_SULFONATION_OF_SMALL_MOLECULES	REACTOME_CYTOSOLIC_SULFONATION_OF_SMALL_MOLECULES	5	425	9	3952	0.00122582	0.0154396	D21_vs_D1	0.017542	SULT1A1, SULT1A2, SULT1A3, SULT1A4, SULT2B1
consDB	Reactome_1960	Interleukin receptor SHC signaling (R-HSA-912526)	23	616	155	8293	0.00103833	0.0154728	D21_vs_D7	0.0194484	ACTN2, CALM2, CAMK2A, CAMK2B, CNKSR2, CSF2RB, DUSP4, ERBB2, FGF5, FGF7, FN1, GFRA4, GRIN1, GRIN2B, NEFL, PDGFRB, RASAL1, RASGEF1A, RASGRF1, RASGRP1, SHC1, SPTA1, SPTBN2
consDB	KEGG_2751	Pathways in cancer - Homo sapiens (human) (path:hsa05200)	40	616	326	8293	0.00105063	0.0155211	D21_vs_D7	0.0195091	ADCY9, BCL2, BMP2, BMP4, CDK6, COL4A2, CXCR4, DCC, ERBB2, FGF13, FGF5, FGF7, FN1, FOS, FZD10, FZD2, FZD7, FZD8, GLI1, GNG13, GNG3, GNG4, HHIP, LAMA2, LAMA4, LAMA5, LPAR1, LPAR6, MMP2, PDGFRB, PLCB1, PLD1, PRKCB, PRKCG, PTGS2, RASGRP1, RXRG, SHH, TRAF1, TRAF5
GO-BP	GO:0046879	hormone secretion	35	1135	211	11623	0.00123037	0.0155415	D21_vs_D1	0.0190502	ACVR1C, ADCYAP1, ADM, BMP6, C1QTNF12, C1QTNF3, CRHBP, EDN3, FOXD1, GHSR, GIPR, GRP, HMGCR, HTR2C, ILDR2, INHBA, ITPR3, KCNG2, LRP1, LTBP4, NEUROD1, NKX3-1, NKX6-1, NPVF, NR1D1, PTPRN, RAB11FIP1, SFRP1, SMPD3, SNAP25, SREBF1, STX1A, STXBP5L, VGF, VSNL1
GO-BP	GO:0060485	mesenchyme development	44	1563	205	11623	0.000963133	0.015554	D21_vs_PBS	0.0183992	ACTA2, AKNA, AXIN2, BCL9L, BMP2, BMP4, BMP7, CRB2, CUL7, EFNB1, ENG, EPHA3, FN1, FOLR1, FOXC2, FOXD1, FUZ, GREM1, HES1, HTR2B, LAMA5, MDK, MSX1, NOTCH1, OSR1, PAX1, PDGFRB, PHLDB1, PTK7, SEMA3B, SEMA3E, SEMA3F, SEMA4A, SEMA5B, SEMA6C, SHH, SMO, SNAI1, SOX10, STAT1, TEAD2, TGFB3, VASN, ZNF703
GO-MP	GO:0098631	cell adhesion mediator activity	14	1637	43	11652	0.00159493	0.0156186	D21_vs_D3	0.0188009	ANXA2, CDC42EP1, CNN3, CNTN2, DSCAM, DSCAML1, DSP, IGSF9, ITGA1, ITGA11, NEXN, PALLD, PDLIM1, S100A11
GO-BP	GO:1903707	negative regulation of hemopoiesis	19	1135	92	11623	0.00124042	0.0156284	D21_vs_D1	0.0191568	BMP4, CDK6, FBXW7, FCGR2B, FOXJ1, HES1, INHBA, INPP5D, LRRC17, MDK, MYC, NOTCH1, NRARP, PTK2B, SFRP1, SHH, TMEM178A, ZFP36, ZFPM1
GO-BP	GO:0045667	regulation of osteoblast differentiation	20	1135	99	11623	0.00124533	0.0156505	D21_vs_D1	0.0191839	BMP4, BMP6, BMP7, CCN1, CDK6, CEBPA, CEBPD, FBN2, GLI1, GREM1, ID1, ID3, JUND, MSX2, NELL1, NOTCH1, PDLIM7, SFRP1, SMAD6, UCMA
MSigDB_Reactome	REACTOME_RAS_ACTIVATION_UOPN_CA2_INFUX_THROUGH_NMDA_RECEPTOR	REACTOME_RAS_ACTIVATION_UOPN_CA2_INFUX_THROUGH_NMDA_RECEPTOR	8	569	16	3952	0.000777774	0.0156622	D21_vs_PBS	0.0175786	ACTN2, CALM2, GRIN1, GRIN2A, GRIN2B, GRIN2D, NEFL, RASGRF1
MSigDB_Reactome	REACTOME_G_ALPHA_S_SIGNALLING_EVENTS	REACTOME_G_ALPHA_S_SIGNALLING_EVENTS	20	569	67	3952	0.000803409	0.0156622	D21_vs_PBS	0.0175786	ADCY7, ADCYAP1, ADRB2, CALCRL, DRD1, GIPR, GNAI1, GNAI2, GNB2, GNG13, GNG2, GNG4, HTR4, PDE1A, PDE2A, PDE4B, PTHLH, RXFP1, SCTR, VIPR1
consDB	Reactome_3526	Signaling by PDGF (R-HSA-186797)	55	1200	258	8293	0.00160971	0.0156717	D21_vs_D3	0.0193094	ACTN2, ADCY1, ADCY3, ADCY9, AKT3, CALM2, CAMK2A, CAMK2B, CAMK4, CNKSR2, COL4A3, COL6A2, COL6A6, DLG4, DUSP10, DUSP16, DUSP4, ERBB2, FGF5, FGF7, FN1, FOXO3, GAB1, GFRA2, GFRA4, GRIN1, GRIN2A, GRIN2B, GRIN2C, HBEGF, ITPR3, KSR2, NEFL, NRG2, NRG3, PDE1A, PEA15, PIK3CD, PIP5K1B, PRKCE, PRKCG, RASAL1, RASGEF1A, RASGRF1, RASGRP1, SHC1, SPTA1, SPTBN2, STAT1, STAT5A, STAT6, SYNGAP1, THBS1, TLN1, VCL
consDB	KEGG_2730	Pancreatic secretion - Homo sapiens (human) (path:hsa04972)	16	1200	51	8293	0.00162047	0.0157066	D21_vs_D3	0.0193524	ADCY1, ADCY3, ADCY9, ATP1A3, ATP1B1, ATP2B1, ATP2B2, ATP2B3, CHRM3, ITPR3, KCNMA1, PLA2G5, PLCB1, PRKCB, PRKCG, RYR2
GO-MP	GO:0004222	metalloendopeptidase activity	15	1119	67	11652	0.00143262	0.0157505	D21_vs_D1	0.0181288	ADAM11, ADAM23, ADAM8, ADAMTS10, ADAMTS12, ADAMTS13, ADAMTS15, ADAMTS2, ADAMTS7, ADAMTS8, ECEL1, MME, MMP17, MMP2, TLL1
GO-BP	GO:0090066	regulation of anatomical structure size	75	1563	394	11623	0.000978893	0.0157633	D21_vs_PBS	0.0186466	ACE, ACE2, ACTA2, ACTN2, ACTR3B, ACTR3C, ADCYAP1, ADD2, ADRB2, AKT1, APOE, ATP2B1, AVPR1A, BDNF, CDC42EP1, CDC42EP3, CDC42EP4, CDC42EP5, CDH4, CDKL5, COTL1, DCC, DISC1, DRD1, DSCAM, FGF13, FMN1, FN1, FOXC2, GPX1, HMGCR, HTR2A, HTR2B, IQGAP3, KANK4, KCNMA1, KIRREL1, LAMTOR4, LMOD1, LRP1, MAP3K13, MYO1C, NAA80, NEFL, NPHS1, NPR1, NTN1, NTRK3, P2RY1, PAK3, PLEKHG2, PLXNA4, PREX1, PRKG1, PTGS2, PTK2B, RGS2, ROCK2, SCTR, SEMA3B, SEMA3E, SEMA3F, SEMA4A, SEMA5B, SEMA6C, SERPINF2, SLC12A4, SLC12A8, SLC12A9, SLC9A3R1, SPTA1, SPTBN2, TMOD1, TRIOBP, XK
GO-BP	GO:0046649	lymphocyte activation	44	844	380	11623	0.00135168	0.0157642	D21_vs_D7	0.0195186	ARG2, BCL2, BMP4, BST2, CAMK4, CDH26, CDK6, CLCF1, CORO1A, CYP26B1, EGR1, EGR3, ELF4, ERBB2, FCGR2B, FGL2, FOXJ1, FZD7, FZD8, HDAC9, IGF2, IGFBP2, ITGA4, ITM2A, LEPR, LMO1, MAP3K8, MNDA, NRARP, PAWR, PAX1, PLCL2, PRKCB, PTK2B, RAET1E, RASGRP1, SEMA4A, SHH, SPTA1, STAT6, THY1, TLR4, TNFSF18, VNN1
GO-BP	GO:0006942	regulation of striated muscle contraction	18	1563	62	11623	0.00098539	0.0158225	D21_vs_PBS	0.0187168	ACE2, ATP1B1, C12orf57, CALM2, CASQ1, CASQ2, CCN2, DMPK, EHD3, FGF13, FLNA, GSTM2, JUP, KCNJ2, PDE4B, RGS2, SCN5A, STC1
GO-BP	GO:0050679	positive regulation of epithelial cell proliferation	33	1563	142	11623	0.000989886	0.0158495	D21_vs_PBS	0.0187486	AKT1, BAD, BMP2, BMP4, BMP6, CCND1, CYBA, DYSF, EGR3, ERBB2, FGFBP1, FZD7, GHSR, HTR2B, IQGAP3, ITGA4, KDR, MDK, NOTCH1, NOTCH2, NR4A1, NR4A3, NRARP, OSR1, PDPK1, PRKD2, PTPRN, SCG2, SCN5A, SHH, SMO, VASH2, ZNF703
GO-BP	GO:0007266	Rho protein signal transduction	36	1563	159	11623	0.000993875	0.0158681	D21_vs_PBS	0.0187707	APOE, ARHGEF1, ARHGEF10, ARHGEF10L, ARHGEF28, ARHGEF37, ARHGEF9, CDC42EP1, CDC42EP3, CDC42EP4, CDC42EP5, CELSR1, CTNNAL1, EPS8L1, FGD3, GPR17, GPR4, GPR55, HEG1, ITGA3, LPAR1, MYOC, NGFR, NTN1, PDGFRB, PLEKHG2, PLEKHG3, PRAG1, PREX1, RASGRF1, RHOC, RHOD, RHOG, ROCK2, RTKN, TAX1BP3
GO-BP	GO:0007631	feeding behavior	8	403	53	11623	0.000439433	0.0159487	D21_vs_D14	0.0189218	ACE2, CCK, CRHR1, EN1, LEPR, MCHR1, STRA6, TBR1
GO-BP	GO:0072507	divalent inorganic cation homeostasis	24	403	327	11623	0.000441806	0.0159487	D21_vs_D14	0.0189218	ADM, AVPR1A, CD36, CDH5, CRHR1, CXCL10, CXCR4, ITPR3, LPAR1, LPAR6, MCHR1, MCUB, NTSR1, PLCH2, PTK2B, RYR2, RYR3, SLC24A2, SLC39A4, SLC8A2, SNCA, TFAP2B, TRPM1, TRPM2
GO-BP	GO:0071559	response to transforming growth factor beta	17	403	195	11623	0.000443072	0.0159487	D21_vs_D14	0.0189218	CDH5, CDKN1C, CLEC3B, COL1A2, COL3A1, DAB2, FBN1, FMOD, GDF10, LOX, LTBP2, POSTN, SMAD6, TGFB1I1, THBS1, VASN, VEPH1
GO-BP	GO:0045685	regulation of glial cell differentiation	17	1664	56	11623	0.00157639	0.0159524	D21_vs_D3	0.0201289	ASPA, BMP2, CLCF1, CNTN2, CXCR4, DUSP10, EPHA4, HES1, LDLR, NOTCH1, NTRK3, SHH, TENM4, TLR2, TMEM98, TTBK1, ZNF488
GO-BP	GO:0055117	regulation of cardiac muscle contraction	17	1664	56	11623	0.00157639	0.0159524	D21_vs_D3	0.0201289	ACE2, ATP1B1, CACNA1C, CALM2, CASQ2, CAV1, CCN2, DSP, EHD3, FGF13, FKBP1B, FLNA, KCNJ2, NOS1, RYR2, SCN5A, ZC3H12A
GO-CC	GO:0031045	dense core granule	5	580	17	12105	0.000949489	0.0159544	D3_vs_PBS	0.018181	CRHBP, OPRD1, SCG2, SYT2, SYT4
GO-BP	GO:0150063	visual system development	54	1563	265	11623	0.00100648	0.0159922	D21_vs_PBS	0.0189174	ACHE, ACVR2B, AGTPBP1, ATP2B1, BAX, BCAR3, BMP4, BMP6, BMP7, C12orf57, CDKN1C, CNTF, COL4A1, COL5A1, COL5A2, COL8A2, CRYAB, CRYGS, DSCAM, EPHA2, FAT1, FKBP8, FOXC2, FREM2, HCN1, HPCA, INHBA, LAMB2, LAMC3, LRP5, MEIS1, MFAP2, NAGLU, NES, NEUROD1, NINJ1, NTRK3, PDGFRB, PPP1R13L, RD3, RXRA, SDK2, SHH, SLC17A7, SMOC1, STRA6, TCIRG1, TGIF2, TMOD1, TRPM1, TSKU, VIM, WNT5B, WNT9A
GO-BP	GO:0019933	cAMP-mediated signaling	27	1563	109	11623	0.00100734	0.0159922	D21_vs_PBS	0.0189174	ADCY7, ADCYAP1, ADRB2, CALCRL, CRTC3, CXCL10, DRD1, GIPR, GNAI1, GNAI2, GNG2, GPR26, GPR3, HTR5A, LGR5, LPAR1, NPY2R, PCLO, PDE2A, PEX5L, PTHLH, RAPGEF3, RAPGEF4, RGS2, RXFP1, SCTR, SLC9A3R1
GO-BP	GO:0002683	negative regulation of immune system process	52	1563	253	11623	0.00101044	0.0159963	D21_vs_PBS	0.0189224	ADCYAP1, AKT1, APOD, ARG2, BMP4, BST2, C4BPA, C5, CDK6, DDT, DHX58, EMILIN1, ERBB2, FCGR2B, FOXJ1, GPATCH3, GPR17, GPR55, GPX1, GREM1, HES1, IFI16, INHBA, LRFN5, LRRC17, LRRC32, MAD1L1, MDK, MEIS1, MMP28, MNDA, NLRC5, NLRX1, NOTCH1, NR1H2, NR1H3, NRARP, PARP14, PAWR, PELI1, PLCB1, PLCL2, PTK2B, PTPN6, SCRIB, SHH, STAT6, TGFB3, THBS1, TMEM178A, TREX1, ZFPM1
GO-BP	GO:0046651	lymphocyte proliferation	32	1664	132	11623	0.00158538	0.0160123	D21_vs_D3	0.0202044	ARG2, BCL2, BMP4, CCND3, CD151, CD24, CD274, CLCF1, CORO1A, ERBB2, FCGR2B, FKBP1B, FOXJ1, HES1, HLA-DMB, IGF2, IGFBP2, IL15, IMPDH1, IRF1, LMO1, MNDA, MSN, PAWR, PLCL2, PPP3CB, PTPN6, SH3RF1, SHH, SPTA1, TGFBR2, TNFSF18
GO-BP	GO:0043588	skin development	13	315	160	11623	0.000408998	0.0160922	D14_vs_D1	0.0182702	ALOXE3, CERS3, DSP, FRAS1, INHBA, KRT12, KRT6A, KRT6B, KRT6C, KRT73, KRT77, LCE5A, ZFP36
consDB	Reactome_4263	Voltage gated Potassium channels (R-HSA-1296072)	6	228	35	8293	0.000336356	0.016096	D14_vs_D1	0.0176328	KCNA1, KCNA4, KCNF1, KCNG4, KCNQ4, KCNS1
GO-BP	GO:0006816	calcium ion transport	19	315	294	11623	0.000414436	0.0161096	D14_vs_D1	0.0182901	CACNA1S, CACNG6, CALCRL, CAPN3, GRIN2D, HAP1, HOMER1, HTR2A, HTR2C, MYLK, NOS1, NTSR1, PTGS2, REM2, RGS4, STAC, STC2, TMEM37, TRPC6
GO-MP	GO:0000978	RNA polymerase II cis-regulatory region sequence-specific DNA binding	72	1556	378	11652	0.000993608	0.0161103	D21_vs_PBS	0.0184619	AKNA, ASCL1, ATF3, ATOH8, BCL11A, CREB3L1, CUX2, E2F7, EBF2, EGR2, EN1, ESRRA, ETS2, FOS, FOSB, FOSL1, FOSL2, FOXC2, FOXD1, FOXJ1, FOXS1, GLI1, HES1, IFI16, IRF7, IRF9, JDP2, KLF15, LMO2, MBD3, MEIS1, NEUROD1, NEUROD6, NEUROG2, NFATC4, NFIC, NFIL3, NHLH2, NKX3-1, NLRC5, NOTCH1, NPAS4, NR1H2, NR1H3, NR4A1, NR4A2, NR4A3, ONECUT2, PAX1, PAX5, PGR, RFX1, RFX2, RXRA, RXRG, SALL1, SCRT2, SMAD6, SNAI1, SOX10, SP7, SREBF1, SSBP4, STAT1, STAT6, TCF3, TCF7, TFAP2C, TP73, ZFPM1, ZIC3, ZNF219
MSigDB_Reactome	REACTOME_GLUTAMATE_NEUROTRANSMITTER_RELEASE_CYCLE	REACTOME_GLUTAMATE_NEUROTRANSMITTER_RELEASE_CYCLE	6	425	13	3952	0.00132395	0.0161196	D21_vs_D1	0.0183146	GLS, RIMS1, SLC17A7, SLC1A1, SNAP25, STX1A
consDB	Reactome_125	Activation of Nicotinic Acetylcholine Receptors (R-HSA-629602)	3	223	6	8293	0.000361362	0.0161227	D3_vs_D1	0.0186933	CHRNA1, CHRNA4, CHRNA5
consDB	Reactome_1694	Highly calcium permeable postsynaptic nicotinic acetylcholine receptors (R-HSA-629594)	3	223	6	8293	0.000361362	0.0161227	D3_vs_D1	0.0186933	CHRNA1, CHRNA4, CHRNA5
consDB	Reactome_2929	Postsynaptic nicotinic acetylcholine receptors (R-HSA-622327)	3	223	6	8293	0.000361362	0.0161227	D3_vs_D1	0.0186933	CHRNA1, CHRNA4, CHRNA5
consDB	Reactome_4056	Transport of organic anions (R-HSA-879518)	3	223	6	8293	0.000361362	0.0161227	D3_vs_D1	0.0186933	SLCO1A2, SLCO2A1, SLCO2B1
consDB	Reactome_86	Acetylcholine Binding And Downstream Events (R-HSA-181431)	3	223	6	8293	0.000361362	0.0161227	D3_vs_D1	0.0186933	CHRNA1, CHRNA4, CHRNA5
MSigDB_Reactome	REACTOME_AMINE_LIGAND_BINDING_RECEPTORS	REACTOME_AMINE_LIGAND_BINDING_RECEPTORS	8	425	22	3952	0.001369	0.0161305	D21_vs_D1	0.018327	ADRB3, CHRM1, DRD1, HTR2A, HTR2B, HTR2C, HTR4, HTR5A
consDB	Reactome_1970	Interleukin-3, 5 and GM-CSF signaling (R-HSA-512988)	39	1200	169	8293	0.0016871	0.0161543	D21_vs_D3	0.0199041	ACTN2, CALM2, CAMK2A, CAMK2B, CNKSR2, DLG4, DUSP10, DUSP16, DUSP4, ERBB2, FGF5, FGF7, FN1, GFRA2, GFRA4, GRIN1, GRIN2A, GRIN2B, GRIN2C, HBEGF, KSR2, NEFL, NRG2, NRG3, PEA15, PIK3CD, PTPN6, RASAL1, RASGEF1A, RASGRF1, RASGRP1, SHC1, SPTA1, SPTBN2, STAT5A, SYNGAP1, TEC, TLN1, VCL
consDB	Reactome_899	Cytosolic sulfonation of small molecules (R-HSA-156584)	7	1200	14	8293	0.00176182	0.0161543	D21_vs_D3	0.0199041	ABHD14B, SULT1A1, SULT1A2, SULT1A3, SULT1A4, SULT2B1, SULT4A1
consDB	Reactome_361	ARMS-mediated activation (R-HSA-170984)	35	1200	148	8293	0.001833	0.0161543	D21_vs_D3	0.0199041	ACTN2, CALM2, CAMK2A, CAMK2B, CNKSR2, DLG4, DUSP10, DUSP16, DUSP4, ERBB2, FGF5, FGF7, FN1, GFRA2, GFRA4, GRIN1, GRIN2A, GRIN2B, GRIN2C, HBEGF, KSR2, NEFL, NRG2, NRG3, PEA15, RASAL1, RASGEF1A, RASGRF1, RASGRP1, SHC1, SPTA1, SPTBN2, SYNGAP1, TLN1, VCL
consDB	Reactome_3258	Response to elevated platelet cytosolic Ca2+ (R-HSA-76005)	26	1200	101	8293	0.00194825	0.0161543	D21_vs_D3	0.0199041	ACTN2, ANXA5, CALM2, CD36, CLEC3B, F13A1, F5, FLNA, FN1, IGF2, LGALS3BP, PRKCB, PRKCG, RARRES2, SERPINA3, SERPINE1, SERPINF2, SERPING1, SPARC, TGFB3, THBS1, TIMP3, TLN1, TOR4A, TUBA4A, VCL
consDB	Reactome_2896	Platelet homeostasis (R-HSA-418346)	20	1200	71	8293	0.00199142	0.0161543	D21_vs_D3	0.0199041	ATP2B1, ATP2B2, ATP2B3, CALM2, GNG13, GNG2, GNG3, GNG4, GUCY1A2, GUCY1B1, ITPR3, KCNMA1, NOS1, ORAI2, PDE1A, PDE2A, PRKG1, PTPN6, SLC8A2, TRPC6
consDB	Reactome_1372	Frs2-mediated activation (R-HSA-170968)	35	1200	149	8293	0.00207118	0.0161543	D21_vs_D3	0.0199041	ACTN2, CALM2, CAMK2A, CAMK2B, CNKSR2, DLG4, DUSP10, DUSP16, DUSP4, ERBB2, FGF5, FGF7, FN1, GFRA2, GFRA4, GRIN1, GRIN2A, GRIN2B, GRIN2C, HBEGF, KSR2, NEFL, NRG2, NRG3, PEA15, RASAL1, RASGEF1A, RASGRF1, RASGRP1, SHC1, SPTA1, SPTBN2, SYNGAP1, TLN1, VCL
consDB	Reactome_2203	MAPK1/MAPK3 signaling (R-HSA-5684996)	35	1200	149	8293	0.00207118	0.0161543	D21_vs_D3	0.0199041	ACTN2, CALM2, CAMK2A, CAMK2B, CNKSR2, DLG4, DUSP10, DUSP16, DUSP4, ERBB2, FGF5, FGF7, FN1, GFRA2, GFRA4, GRIN1, GRIN2A, GRIN2B, GRIN2C, HBEGF, KSR2, NEFL, NRG2, NRG3, PEA15, RASAL1, RASGEF1A, RASGRF1, RASGRP1, SHC1, SPTA1, SPTBN2, SYNGAP1, TLN1, VCL
consDB	Reactome_1994	Ion channel transport (R-HSA-983712)	32	1200	133	8293	0.00210142	0.0161543	D21_vs_D3	0.0199041	ANO4, ARHGEF9, ASIC1, ATP10A, ATP1A3, ATP1B1, ATP2B1, ATP2B2, ATP2B3, ATP6V0A1, ATP6V1G2, ATP8A2, CALM2, CAMK2A, CAMK2B, FKBP1B, FXYD1, FXYD7, GABRA2, GABRA5, GABRB3, GABRG2, GABRR1, RYR2, RYR3, TRPA1, TRPC4, TRPC6, TRPM1, TRPM2, TRPM6, UNC80
consDB	Reactome_116	Activation of G protein gated Potassium channels (R-HSA-1296041)	8	1200	18	8293	0.00212389	0.0161543	D21_vs_D3	0.0199041	GABBR2, GNG2, GNG3, GNG4, KCNJ2, KCNJ3, KCNJ4, KCNJ6
consDB	Reactome_1396	G protein gated Potassium channels (R-HSA-1296059)	8	1200	18	8293	0.00212389	0.0161543	D21_vs_D3	0.0199041	GABBR2, GNG2, GNG3, GNG4, KCNJ2, KCNJ3, KCNJ4, KCNJ6
consDB	Reactome_1422	GABA synthesis, release, reuptake and degradation (R-HSA-888590)	8	1200	18	8293	0.00212389	0.0161543	D21_vs_D3	0.0199041	CPLX1, RAB3A, RIMS1, SNAP25, STX1A, STXBP1, SYT1, VAMP2
consDB	Reactome_1890	Inhibition of voltage gated Ca2+ channels via Gbeta/gamma subunits (R-HSA-997272)	8	1200	18	8293	0.00212389	0.0161543	D21_vs_D3	0.0199041	GABBR2, GNG2, GNG3, GNG4, KCNJ2, KCNJ3, KCNJ4, KCNJ6
GO-CC	GO:0099146	intrinsic component of postsynaptic density membrane	10	877	51	12105	0.00316817	0.0162043	D21_vs_D7	0.0210805	CHRM1, CHRM3, CLSTN3, CNIH2, DCC, GRIN1, LRFN5, PLPPR4, SLITRK3, SORCS3
GO-CC	GO:0016528	sarcoplasm	14	1183	62	12105	0.00220923	0.0162091	D21_vs_D1	0.0195863	CASQ1, CASQ2, CLEC18B, FABP3, FLNC, GSTM2, ITPR3, P3H2, PLEC, RYR3, SPOCK1, SYNE2, THBS1, XDH
GO-BP	GO:0048592	eye morphogenesis	28	1664	111	11623	0.00160826	0.0162119	D21_vs_D3	0.0204563	AGTPBP1, ATP8A2, BCAR3, BCL2, BMP4, BMP7, CALB1, CNTF, COL5A1, COL5A2, COL8A2, DSCAM, EPHA2, FAT1, FBN1, FZD5, MEIS1, PAX2, PAX6, PHACTR4, PROX2, SIX3, STRA6, TFAP2A, THY1, TRPM1, TSKU, WNT9A
GO-BP	GO:0006584	catecholamine metabolic process	6	315	37	11623	0.000432153	0.0162124	D14_vs_D1	0.0184067	HTR1A, SULT1A1, SULT1A2, SULT1A3, SULT1A4, TACR3
GO-BP	GO:0009712	catechol-containing compound metabolic process	6	315	37	11623	0.000432153	0.0162124	D14_vs_D1	0.0184067	HTR1A, SULT1A1, SULT1A2, SULT1A3, SULT1A4, TACR3
GO-BP	GO:0050906	detection of stimulus involved in sensory perception	6	315	37	11623	0.000432153	0.0162124	D14_vs_D1	0.0184067	HTR2A, KCNA1, LPO, NTSR1, OR10AD1, SEMA5B
GO-BP	GO:0043266	regulation of potassium ion transport	13	844	70	11623	0.0014032	0.0162235	D21_vs_D7	0.0200873	ACTN2, DPP6, FLNA, KCNA1, KCNAB2, KCNE4, KCNIP2, KCNJ2, KCNN2, KCNS1, PTK2B, RGS4, WNK4
GO-BP	GO:0061326	renal tubule development	13	844	70	11623	0.0014032	0.0162235	D21_vs_D7	0.0200873	ADAMTS16, BCL2, BMP2, BMP4, FMN1, FOXD1, GPC3, LAMA5, LGR5, OSR1, SHH, TFAP2B, WNK4
GO-BP	GO:0140029	exocytic process	13	844	70	11623	0.0014032	0.0162235	D21_vs_D7	0.0200873	CAMK2A, NAPB, PPFIA3, PRRT2, RAB15, SNAP25, SNCA, SNPH, STX1A, SYT1, SYTL2, UNC13A, VAMP1
GO-BP	GO:0071466	cellular response to xenobiotic stimulus	17	844	105	11623	0.00140582	0.0162235	D21_vs_D7	0.0200873	CES1, CRHBP, CYP26A1, CYP26B1, EGR1, FMO2, GJB2, GRIN1, GSTM1, MGST3, MSTN, PDE2A, RYR2, RYR3, SULT1A1, SULT1A2, SULT1A3
GO-BP	GO:0007610	behavior	24	275	448	11623	0.000160775	0.0162412	D14_vs_D3	0.0182764	ACE2, APLN, ARC, B2M, BDNF, CAMK4, CRHBP, FGF13, GABRA5, HMGCR, HTR2C, KCNJ10, KCNK4, LDLR, NPAS4, NR4A2, NR4A3, PAK6, PAX5, PTCHD1, PTGS2, SLC17A7, SLC7A11, TACR3
GO-BP	GO:0071396	cellular response to lipid	81	1664	413	11623	0.00161701	0.0162687	D21_vs_D3	0.020528	ABCA1, ADAMTS13, ADCY1, ADCY3, ASS1, ATP1A3, ATP2B1, BMP4, BMP6, BMP7, BRINP1, BRINP2, CCL2, CD274, CD36, CMPK2, CRHBP, CXCL10, CYP26B1, DAB2, EPHA3, FBXO32, FOXO3, FZD10, FZD7, GDAP1, GHSR, GNAI1, GNG2, GRAMD1B, HEYL, HMGCS1, IL15, IRGM, KCNK4, LDLR, LDOC1, LMO3, LPAR1, LTK, MAPK8, MLC1, MSN, MSTN, NKX3-1, NPAS4, NR1H3, NR3C2, NR4A2, NR4A3, NTRK3, OSR1, PAK1, PAX2, PGR, PIM1, PRKCE, PTCH1, PTK2B, RORC, RXRG, SERPINE1, SFRP1, SMO, SOX10, SRD5A1, SREBF1, SSTR1, SSTR3, SSTR4, TESC, TLR2, TRIM5, TSPO, VIM, WNT9A, YWHAH, ZC3H12A, ZFP36, ZFP36L2, ZNF35
GO-BP	GO:0071417	cellular response to organonitrogen compound	54	844	492	11623	0.00141785	0.0163195	D21_vs_D7	0.0202062	ACTN2, ADCY9, ADRB2, ATP1A3, ATP2B1, BCL11A, CAMK2A, CD36, CHRM1, CHRM3, COL1A2, COL3A1, COL5A2, COL6A1, CRHBP, CRHR1, EGR1, FBN1, FCGR2B, FLNA, FOXC2, GHSR, GJB2, HDAC9, HTR2C, HTR4, IGF2, ITGA4, LDOC1, MAS1, MMP2, MSTN, NR4A1, NR4A2, NR4A3, P2RY1, PDE2A, PENK, PRKCB, PTGS2, PTPRE, RGS4, RGS8, RYR2, RYR3, SHC1, SMPD3, SNCA, SORL1, SPAAR, STAT6, SULT1A3, TLR4, TRPM2
GO-BP	GO:0022600	digestive system process	10	844	46	11623	0.00142686	0.0163376	D21_vs_D7	0.0202286	CCKBR, CD36, CHRM1, CHRM3, GHSR, SERPINA3, SLC26A7, SLC9A4, TLR4, WNK4
GO-BP	GO:0060415	muscle tissue morphogenesis	10	844	46	11623	0.00142686	0.0163376	D21_vs_D7	0.0202286	ADARB1, BMP2, COL3A1, ENG, FOXC1, FOXC2, FZD2, HEG1, LRP2, RYR2
consDB	Reactome_3145	Reduction of cytosolic Ca++ levels (R-HSA-418359)	5	616	12	8293	0.00113465	0.0163397	D21_vs_D7	0.020538	ATP2B1, ATP2B2, ATP2B3, CALM2, SLC8A2
consDB	Reactome_698	Chemokine receptors bind chemokines (R-HSA-380108)	6	1200	11	8293	0.00217947	0.01635	D21_vs_D3	0.0201452	ACKR3, CXCL10, CXCL16, CXCR4, CYP26B1, PXMP2
MSigDB_Reactome	REACTOME_EXTRACELLULAR_MATRIX_ORGANIZATION	REACTOME_EXTRACELLULAR_MATRIX_ORGANIZATION	8	149	58	3952	0.00130708	0.0163576	D21_vs_D14	0.0191705	ADAMTS2, COL1A2, COL3A1, COL5A1, COL5A3, COL6A1, COL6A2, P3H2
GO-CC	GO:0098948	intrinsic component of postsynaptic specialization membrane	12	877	68	12105	0.00324314	0.0163778	D21_vs_D7	0.0213062	CHRM1, CHRM3, CLSTN3, CNIH2, DCC, GABRA5, GRIN1, KCND2, LRFN5, PLPPR4, SLITRK3, SORCS3
MSigDB_Reactome	REACTOME_PEPTIDE_LIGAND_BINDING_RECEPTORS	REACTOME_PEPTIDE_LIGAND_BINDING_RECEPTORS	18	569	58	3952	0.000876915	0.0164377	D21_vs_PBS	0.018449	ACKR3, AVPR1A, C5, CCK, CCKBR, CXCL10, CXCL16, GHSR, GRP, MCHR1, NMBR, NPY, NPY2R, PENK, PNOC, RXFP1, SSTR3, TACR3
GO-BP	GO:0001558	regulation of cell growth	68	1664	336	11623	0.00163851	0.0164532	D21_vs_D3	0.0207608	AVPR1A, BCL11A, BCL2, BDNF, BST2, CDK5R1, CDKL5, CLSTN3, CPNE6, CRYAB, CXCL16, CXCR4, DCC, DDR1, DSCAM, ERBB2, FBLN5, FGF13, FN1, FRZB, FSTL4, GNG4, HBEGF, IGFBP3, IGFBP5, ISLR2, L1CAM, LGI1, LMX1A, LRP1, MACF1, MAP1B, MAP3K13, MAPT, NDRG3, NPR1, NRG3, NTN1, NTRK3, PAK1, PLXNA4, PML, PTK2B, RASAL1, RERG, RGS4, RIMS1, RNF157, RTN4R, SEMA3B, SEMA3E, SEMA3F, SEMA4A, SEMA4F, SEMA6B, SEMA7A, SFRP1, SHTN1, SLIT3, SOCS2, SPHK1, SPOCK1, SYT1, SYT17, SYT3, SYT4, TNR, UNC13A
GO-BP	GO:0006874	cellular calcium ion homeostasis	22	403	289	11623	0.000463503	0.0164747	D21_vs_D14	0.0195458	ADM, AVPR1A, CD36, CDH5, CRHR1, CXCL10, CXCR4, ITPR3, LPAR1, LPAR6, MCHR1, MCUB, NTSR1, PLCH2, PTK2B, RYR2, RYR3, SLC24A2, SLC8A2, SNCA, TRPM1, TRPM2
GO-BP	GO:0052548	regulation of endopeptidase activity	20	403	251	11623	0.000466657	0.0164747	D21_vs_D14	0.0195458	BST2, C3, C5, CCK, CCN1, CCN2, CRB2, IFI16, MBP, PAPLN, SERPINA3, SERPINB5, SERPIND1, SERPINE1, SERPING1, SNCA, SPINK8, SPOCK1, TFAP2B, THBS1
consDB	Reactome_1940	Integrin cell surface interactions (R-HSA-216083)	10	616	44	8293	0.00116734	0.0164793	D21_vs_D7	0.0207135	COL4A2, FBN1, FN1, HSPG2, ICAM5, ITGA11, ITGA4, KDR, THBS1, VTN
consDB	KEGG_2864	PI3K-Akt signaling pathway - Homo sapiens (human) (path:hsa04151)	32	616	245	8293	0.00117319	0.0164793	D21_vs_D7	0.0207135	BCL2, CDK6, CHRM1, COL1A2, COL4A2, COL6A1, COL6A2, COL6A6, EFNA4, EPHA2, FGF13, FGF5, FGF7, FLT1, FN1, GNG13, GNG3, GNG4, ITGA11, ITGA4, KDR, LAMA2, LAMA4, LAMA5, LPAR1, LPAR6, NR4A1, PDGFRB, THBS1, TLR4, TNXB, VTN
consDB	Reactome_117	Activation of GABAB receptors (R-HSA-991365)	8	616	30	8293	0.00119484	0.0165127	D21_vs_D7	0.0207555	ADCY9, GABBR2, GNG3, GNG4, KCNJ2, KCNJ3, KCNJ4, KCNJ6
consDB	Reactome_1418	GABA B receptor activation (R-HSA-977444)	8	616	30	8293	0.00119484	0.0165127	D21_vs_D7	0.0207555	ADCY9, GABBR2, GNG3, GNG4, KCNJ2, KCNJ3, KCNJ4, KCNJ6
GO-BP	GO:0098742	cell-cell adhesion via plasma-membrane adhesion molecules	34	1135	204	11623	0.00131954	0.0165146	D21_vs_D1	0.020243	AJUBA, AMIGO2, CDH12, CDH26, CDH4, CDH5, CDH6, CELSR1, CLDN2, CRB2, DSCAM, EMB, FAT1, FAT3, GPC4, HMCN1, IGSF9, KLF4, LRFN5, MAG, MBP, PALLD, PCDH11X, PCDH11Y, PCDH15, PCDH20, PCDH8, PCDHA3, PCDHAC1, PCDHGC5, PLXNB2, SCARF2, SDK2, SLITRK3
GO-BP	GO:0030500	regulation of bone mineralization	14	1135	59	11623	0.00132078	0.0165146	D21_vs_D1	0.020243	ATP2B1, BMP4, BMP6, BMP7, CCN1, FBN2, GREM1, ISG15, NELL1, OMD, OSR1, PKDCC, PTK2B, TGFB3
consDB	Reactome_4040	Transmembrane transport of small molecules (R-HSA-382551)	48	616	414	8293	0.00120504	0.0165204	D21_vs_D7	0.0207652	ABCA6, ABCA9, ADCY9, ADD2, APOD, ARHGEF9, ATP1A3, ATP2B1, ATP2B2, ATP2B3, CALM2, CAMK2A, CAMK2B, FXYD7, GABRA2, GABRA5, GABRR1, GNG13, GNG3, GNG4, NIPAL1, RYR2, RYR3, SLC13A5, SLC17A7, SLC1A1, SLC1A5, SLC22A6, SLC24A2, SLC26A4, SLC26A7, SLC2A12, SLC2A6, SLC39A4, SLC4A10, SLC6A7, SLC7A7, SLC8A2, SLC9A2, SLC9A4, SLCO1A2, SLCO2A1, SLCO2B1, TRPA1, TRPC4, TRPM1, TRPM2, WNK4
GO-BP	GO:0070838	divalent metal ion transport	38	740	331	11623	0.000288215	0.0165287	D14_vs_PBS	0.017917	BAX, CACNA1G, CACNA1H, CACNA1S, CACNB3, CALCRL, CAPN3, CHRNA4, DRD1, GCK, GRIN2D, HAP1, HOMER1, HOMER3, HTR2A, HTR2B, HTR2C, JPH4, KCNJ2, MYLK, NOS1, NTSR1, OPRD1, OPRL1, PACSIN3, PRKCB, PTGS2, REM2, RGS4, SLC30A3, SLC41A2, SLC8B1, STAC, STAC2, STC1, STC2, TRPC6, TRPM1
GO-BP	GO:0006691	leukotriene metabolic process	6	740	16	11623	0.000300761	0.0165287	D14_vs_PBS	0.017917	CYP4F2, GGT1, GGT2, GGTLC1, GGTLC2, GGTLC3
GO-BP	GO:0007210	serotonin receptor signaling pathway	6	740	16	11623	0.000300761	0.0165287	D14_vs_PBS	0.017917	HRH3, HTR1A, HTR2A, HTR2B, HTR2C, HTR4
GO-BP	GO:0051953	negative regulation of amine transport	6	740	16	11623	0.000300761	0.0165287	D14_vs_PBS	0.017917	GHSR, GRM7, HRH3, RGS2, RGS4, SYT4
GO-BP	GO:0098771	inorganic ion homeostasis	51	740	488	11623	0.000301539	0.0165287	D14_vs_PBS	0.017917	ADCYAP1, APOE, BAX, CA12, CACNB3, CALCA, CAPN3, CCL7, CD36, CKB, CYP4F2, DISC1, DMXL1, DRD1, FTL, GIPR, GRIN2D, HAP1, HTR2A, HTR2B, HTR2C, JPH4, KCNJ2, LCN2, MT1A, MT1B, MT1E, MT1F, MT1G, MT1H, MT1HL1, MT1M, MT1X, MT2A, NOS1, NPR1, NTSR1, OPRL1, OXTR, PRKCB, RAB39A, SLC12A9, SLC30A3, SLC4A10, SLC4A2, SLC8B1, STC1, STC2, TAC1, TRPC6, TRPM1
GO-BP	GO:0015893	drug transport	19	740	124	11623	0.000302607	0.0165287	D14_vs_PBS	0.017917	ATP8B1, CHRNA4, CUBN, CYGB, DRD1, GHSR, HTR2A, INHBA, NTSR1, RGS2, RGS4, SLC13A3, SLC17A6, SLC25A10, SLC25A18, SLC6A17, SYT10, SYT2, SYT4
GO-BP	GO:0001946	lymphangiogenesis	7	1664	14	11623	0.0016571	0.0165294	D21_vs_D3	0.0208569	EPHA2, FOXC2, PDPN, PPP3CB, PROX2, PTPN14, VASH1
GO-BP	GO:0007216	G protein-coupled glutamate receptor signaling pathway	7	1664	14	11623	0.0016571	0.0165294	D21_vs_D3	0.0208569	GRM1, GRM3, GRM5, GRM7, HOMER1, HOMER2, TRPM1
GO-BP	GO:0070169	positive regulation of biomineral tissue development	13	1664	38	11623	0.00166195	0.0165294	D21_vs_D3	0.0208569	ADGRV1, ADRB2, ATP2B1, BMP2, BMP4, BMP6, BMP7, CCN1, ISG15, NELL1, OSR1, TFAP2A, TGFB3
GO-BP	GO:0110151	positive regulation of biomineralization	13	1664	38	11623	0.00166195	0.0165294	D21_vs_D3	0.0208569	ADGRV1, ADRB2, ATP2B1, BMP2, BMP4, BMP6, BMP7, CCN1, ISG15, NELL1, OSR1, TFAP2A, TGFB3
GO-BP	GO:1904645	response to amyloid-beta	13	1664	38	11623	0.00166195	0.0165294	D21_vs_D3	0.0208569	ADRB2, ATP1A3, CACNA1B, CACNB1, CD36, CHRNA7, DNM1, EPHA4, FCGR2B, FOXO3, GRM5, ITGA4, LRP1
GO-BP	GO:0006721	terpenoid metabolic process	18	1664	61	11623	0.00166542	0.0165323	D21_vs_D3	0.0208606	ABCA4, ALDH1A1, CYP26A1, CYP26B1, FDFT1, FDPS, GPC4, GPC6, HMGCS1, HSPG2, LRP1, LRP2, RARRES2, RHO, RLBP1, SDC2, SRD5A1, STRA6
GO-BP	GO:0051048	negative regulation of secretion	12	315	141	11623	0.000446176	0.016546	D14_vs_D1	0.0187856	ACVR1C, CRHBP, ENHO, FCGR2B, GHSR, HDAC9, HMGCR, HRH3, INHBA, NPY2R, OXTR, SYT4
GO-MP	GO:0022849	glutamate-gated calcium ion channel activity	4	1637	5	11652	0.00172397	0.016548	D21_vs_D3	0.0199195	GRIN1, GRIN2A, GRIN2B, GRIN2C
GO-MP	GO:0086006	voltage-gated sodium channel activity involved in cardiac muscle cell action potential	4	1637	5	11652	0.00172397	0.016548	D21_vs_D3	0.0199195	SCN1B, SCN2B, SCN3B, SCN5A
GO-BP	GO:0030199	collagen fibril organization	15	1664	47	11623	0.00167786	0.0165663	D21_vs_D3	0.0209035	ADAMTS14, ADAMTS2, ADAMTS3, AEBP1, ANXA2, COL5A1, COL5A2, COL5A3, FMOD, FOXC2, GREM1, LOXL4, MMP11, SERPINF2, TNXB
GO-BP	GO:0007584	response to nutrient	36	1664	154	11623	0.00167838	0.0165663	D21_vs_D3	0.0209035	ABCA1, ACSL4, ASS1, ATP2B1, BCL11A, BMP7, C2, CCND1, CXCL10, CYP26A1, CYP26B1, FKBP1B, FOLR1, GDAP1, GIPR, GRIN1, HMGCR, HMGCS1, HPCA, IGFBP2, IL15, LIPG, MAP1B, P2RY1, P2RY2, PANX1, PIM1, POSTN, PTGS2, RYR3, SFRP1, SPARC, STAT1, STC2, TGFBR2, TSPO
GO-BP	GO:0009612	response to mechanical stimulus	36	1664	154	11623	0.00167838	0.0165663	D21_vs_D3	0.0209035	ADGRV1, ASNS, ATP8A2, BMP6, BNIP3, CNN2, CXCL10, CXCR4, DCN, ETV1, FAS, FOSB, GOT1, IGFBP2, IRF1, KCNA1, KCNJ2, KCNK2, KCNK4, MAP1B, MAP2K4, MAPK8, P2RY1, PDE2A, PHF24, POSTN, PTCH1, PTGS2, PTK2B, RYR2, STAT1, STRA6, TGFBR2, THBS1, TMEM150C, TRPA1
GO-BP	GO:0010817	regulation of hormone levels	20	315	320	11623	0.000451992	0.0165712	D14_vs_D1	0.0188142	ABCC8, ACVR1C, ADCYAP1, CRHBP, DIO2, ENHO, GHSR, GIPR, GRP, HMGCR, HSD11B1, HTR1A, HTR2C, INHBA, NKX3-1, PCSK1, PLB1, STC2, SULT1A1, VGF
GO-BP	GO:0014009	glial cell proliferation	12	1563	34	11623	0.00105126	0.0165957	D21_vs_PBS	0.0196314	ADCYAP1, CHRM1, CSF1, CSF1R, HES1, IDH2, IL34, NOTCH1, PENK, PTK2B, SOX10, TSPO
MSigDB_Reactome	REACTOME_DEVELOPMENTAL_BIOLOGY	REACTOME_DEVELOPMENTAL_BIOLOGY	51	425	316	3952	0.00145463	0.0166038	D21_vs_D1	0.0188647	ACVR1C, CACNA1S, CAP2, CCND3, CDH4, CEBPD, CNTN1, COL3A1, COL4A1, COL4A2, COL5A1, COL5A2, COL6A1, COL6A2, DCC, EGR2, HELZ2, HES1, INSM1, ITGA2, KCNQ2, KLF4, LAMC1, MYH14, MYH9, MYL9, NCOR2, NEUROD1, NKX6-1, NTN1, PAK6, PLXNB1, RPS6KA2, RPS6KA6, SCN1B, SCN2A, SCN5A, SEMA3E, SEMA4A, SH3GL2, SLIT1, SLIT3, SPTA1, SPTBN2, SREBF1, ST8SIA2, TCF3, TLN1, TRPC4, TRPC6, UNC5C
GO-BP	GO:0002683	negative regulation of immune system process	32	844	253	11623	0.00145538	0.016621	D21_vs_D7	0.0205794	ADGRF5, APOD, ARG2, BMP4, BST2, C4BPA, C5, CDK6, COL3A1, ERBB2, FBN1, FCGR2B, FGL2, FOXJ1, GPR17, IFI16, IRAK3, LRFN5, LRRC17, MMP28, MNDA, NRARP, PAWR, PLCB1, PLCL2, PTK2B, SHH, STAT6, THBS1, THY1, TLR4, TMEM178A
GO-BP	GO:0018958	phenol-containing compound metabolic process	12	844	62	11623	0.00146092	0.016641	D21_vs_D7	0.0206043	BCL2, CRYM, FAH, GPR37, HDC, NR4A2, SNCA, SULT1A1, SULT1A2, SULT1A3, SULT1A4, TACR3
MSigDB_Reactome	REACTOME_G_ALPHA_S_SIGNALLING_EVENTS	REACTOME_G_ALPHA_S_SIGNALLING_EVENTS	16	425	67	3952	0.0015097	0.0167102	D21_vs_D1	0.0189856	ADCYAP1, ADM, ADRB3, DRD1, GIPR, GNG13, GNG2, GNG4, HTR4, PDE1A, PDE2A, PTHLH, RLN2, RXFP1, SCTR, VIPR1
GO-MP	GO:0008237	metallopeptidase activity	29	1556	121	11652	0.00104991	0.016753	D21_vs_PBS	0.0191984	ACE, ACE2, ACY1, ADAM23, ADAM8, ADAMTS10, ADAMTS12, ADAMTS13, ADAMTS15, ADAMTS2, ADAMTS7, ADAMTS8, AEBP1, AGTPBP1, BMP1, CPM, CPZ, ECEL1, MME, MMP11, MMP2, MMP28, MMP3, NPEPL1, PAPPA2, RNPEPL1, TLL1, TRHDE, VASH2
GO-BP	GO:0032944	regulation of mononuclear cell proliferation	26	1664	101	11623	0.00170086	0.0167565	D21_vs_D3	0.0211434	ARG2, BCL2, BMP4, CD24, CD274, CLCF1, CORO1A, CSF1, ERBB2, FCGR2B, FOXJ1, HES1, HLA-DMB, IGF2, IGFBP2, IL15, IRF1, LMO1, MNDA, PAWR, PTPN6, SH3RF1, SHH, SPTA1, TGFBR2, TNFSF18
GO-CC	GO:0099055	integral component of postsynaptic membrane	13	580	101	12105	0.00103642	0.0167932	D3_vs_PBS	0.0191368	CHRNA1, CNIH2, DAGLA, EFNB3, EPHB2, GRIK4, GRM2, GRM3, HTR2A, LRFN4, OPRD1, PRRT1, SLC6A11
consDB	Reactome_118	Activation of gene expression by SREBF (SREBP) (R-HSA-2426168)	10	1200	26	8293	0.00225632	0.0168208	D21_vs_D3	0.0207253	DHCR7, ELOVL6, FDFT1, FDPS, HMGCR, HMGCS1, IDI1, MVD, SCD, SREBF1
consDB	KEGG_2269	Metabolism of xenobiotics by cytochrome P450 - Homo sapiens (human) (path:hsa00980)	9	1200	22	8293	0.00226527	0.0168208	D21_vs_D3	0.0207253	ALDH3B1, ALDH3B2, DHDH, EPHX1, GSTA5, GSTM1, HSD11B1, MGST1, MGST3
GO-BP	GO:0007613	memory	10	275	104	11623	0.000171995	0.0168317	D14_vs_D3	0.0189409	ARC, BDNF, CAMK4, FGF13, KCNK4, LDLR, NPAS4, PAK6, PTGS2, SLC17A7
GO-BP	GO:0010720	positive regulation of cell development	49	844	437	11623	0.00148397	0.0168458	D21_vs_D7	0.0208578	ALKAL2, ASPA, BCL2, BDNF, BMP2, BMP4, BMP6, BMP7, BRINP1, BRINP2, CAMK2B, CDH5, CDKL5, CHODL, CLCF1, CNTN1, CPNE6, CXCR4, DSCAM, FLNA, FN1, ITPKA, KALRN, LPAR1, LRP2, LRRC7, LTK, MAG, MME, MYOC, NEFL, OLFM4, PACSIN1, PLXNB3, PTK2B, RASAL1, RGS14, RIMS1, SCN1B, SEMA7A, SHH, SOX10, SYT1, SYT17, SYT3, SYT4, UNC13A, ZNF488, ZNF804A
GO-BP	GO:0016049	cell growth	45	844	393	11623	0.00150255	0.0168458	D21_vs_D7	0.0208578	ACVRL1, AVPR1A, BCL11A, BCL2, BDNF, BST2, CDKL5, CLSTN3, CPNE6, CXCL16, CXCR4, DCC, DCLK1, DSCAM, ERBB2, FBLN5, FGF13, FN1, FRZB, FSTL4, GNG4, IGFBP3, ITGA4, LGI1, MAG, POSTN, PTK2B, RASAL1, RGS4, RIMS1, SEMA3B, SEMA3E, SEMA4A, SEMA4F, SEMA7A, SLIT1, SLIT3, SPHK1, SPOCK1, SYT1, SYT17, SYT3, SYT4, UNC13A, WASF1
GO-BP	GO:0001973	G protein-coupled adenosine receptor signaling pathway	4	844	8	11623	0.00152488	0.0168458	D21_vs_D7	0.0208578	ADORA2B, CNTN2, NECAB2, P2RY1
GO-BP	GO:0002002	regulation of angiotensin levels in blood	4	844	8	11623	0.00152488	0.0168458	D21_vs_D7	0.0208578	ACE2, AOPEP, CES1, MME
GO-BP	GO:0002003	angiotensin maturation	4	844	8	11623	0.00152488	0.0168458	D21_vs_D7	0.0208578	ACE2, AOPEP, CES1, MME
GO-BP	GO:0014049	positive regulation of glutamate secretion	4	844	8	11623	0.00152488	0.0168458	D21_vs_D7	0.0208578	AVPR1A, CCK, NTSR1, SYT4
GO-BP	GO:0035588	G protein-coupled purinergic receptor signaling pathway	4	844	8	11623	0.00152488	0.0168458	D21_vs_D7	0.0208578	ADORA2B, CNTN2, NECAB2, P2RY1
GO-BP	GO:0048251	elastic fiber assembly	4	844	8	11623	0.00152488	0.0168458	D21_vs_D7	0.0208578	FBLN5, LOX, THSD4, TNXB
GO-BP	GO:0048521	negative regulation of behavior	4	844	8	11623	0.00152488	0.0168458	D21_vs_D7	0.0208578	CCK, CRHR1, GHSR, NPY2R
GO-BP	GO:0071073	positive regulation of phospholipid biosynthetic process	4	844	8	11623	0.00152488	0.0168458	D21_vs_D7	0.0208578	ADGRF5, AGAP2, FABP3, HTR2C
GO-BP	GO:0072110	glomerular mesangial cell proliferation	4	844	8	11623	0.00152488	0.0168458	D21_vs_D7	0.0208578	BMP4, BMP7, EGR1, PDGFRB
GO-BP	GO:1904238	pericyte cell differentiation	4	844	8	11623	0.00152488	0.0168458	D21_vs_D7	0.0208578	EPHA2, FOXC2, GPR4, OSR1
GO-CC	GO:0098797	plasma membrane protein complex	33	580	390	12105	0.0010781	0.0168661	D3_vs_PBS	0.0192199	ABCC8, ACVR1C, APC2, ATP1A3, CACNA1G, CACNA1H, CACNB3, CACNG8, CDH24, CFLAR, CHRNA1, CHRNA4, CNIH2, CSF2RB, FCHO1, GNA14, GRIK3, GRIK4, GRIN2C, GRIN2D, INHA, KCNAB2, KCNC4, KCNG1, KCNG2, KCNIP2, KCNJ16, KCNMB4, KCNQ4, KCNS1, LIN7B, NOS1, PDZD3
consDB	KEGG_3437	Serotonergic synapse - Homo sapiens (human) (path:hsa04726)	14	616	76	8293	0.00124067	0.0168739	D21_vs_D7	0.0212096	GNG13, GNG3, GNG4, HTR2C, HTR4, ITPR3, KCND2, KCNJ3, KCNJ6, KCNN2, PLCB1, PRKCB, PRKCG, PTGS2
GO-BP	GO:0045637	regulation of myeloid cell differentiation	8	118	156	11623	0.000184773	0.0169161	D7_vs_D1	0.019026	FOS, H3C15, IRF7, JUN, LIF, MYC, TRIB1, ZFP36
GO-BP	GO:0002763	positive regulation of myeloid leukocyte differentiation	4	118	29	11623	0.000197047	0.0169161	D7_vs_D1	0.019026	FOS, JUN, LIF, TRIB1
GO-BP	GO:1900744	regulation of p38MAPK cascade	4	118	29	11623	0.000197047	0.0169161	D7_vs_D1	0.019026	BMP2, DUSP1, GADD45G, XDH
GO-BP	GO:0048640	negative regulation of developmental growth	15	844	88	11623	0.00155227	0.0169523	D21_vs_D7	0.0209897	ADRB2, BCL11A, BMP4, DCC, FGF13, FSTL4, KCNK2, MAG, MSTN, RGS4, SEMA3B, SEMA3E, SEMA4A, SEMA4F, SEMA7A
GO-BP	GO:0003002	regionalization	29	844	223	11623	0.00155591	0.0169523	D21_vs_D7	0.0209897	ALDH1A2, ALX4, ARC, BMP2, BMP4, CRB2, CYP26B1, DLL3, DSCAML1, EGR2, EN1, FOXC1, FOXC2, FOXD1, FOXJ1, GLI1, GPC3, HHIP, LRP2, MDFI, NRARP, OSR1, PAX1, PCDH8, SHH, SMAD6, SNAI1, SOSTDC1, ZIC3
GO-BP	GO:0030534	adult behavior	17	844	106	11623	0.001564	0.0169523	D21_vs_D7	0.0209897	CNTN2, CRHBP, CRHR1, EN1, GHSR, GRIN1, HOMER1, HOMER2, KALRN, NPY, NR4A2, NR4A3, NTSR1, PAX5, SLITRK5, SNCA, SPTBN2
GO-BP	GO:0014072	response to isoquinoline alkaloid	7	844	25	11623	0.00156549	0.0169523	D21_vs_D7	0.0209897	CXCR4, FOSB, GRIN1, PENK, PRKCG, RGS4, TACR3
GO-BP	GO:0035115	embryonic forelimb morphogenesis	7	844	25	11623	0.00156549	0.0169523	D21_vs_D7	0.0209897	ALDH1A2, ALX3, ALX4, EN1, OSR1, RECK, SHH
GO-BP	GO:0043278	response to morphine	7	844	25	11623	0.00156549	0.0169523	D21_vs_D7	0.0209897	CXCR4, FOSB, GRIN1, PENK, PRKCG, RGS4, TACR3
GO-BP	GO:0051954	positive regulation of amine transport	7	844	25	11623	0.00156549	0.0169523	D21_vs_D7	0.0209897	ACE2, AVPR1A, CCK, NPY2R, NTSR1, STX1A, SYT4
GO-BP	GO:0086002	cardiac muscle cell action potential involved in contraction	9	844	39	11623	0.00156917	0.0169523	D21_vs_D7	0.0209897	FLNA, GJC1, KCNE4, KCNJ2, KCNJ3, KCNN2, RYR2, SCN1B, SCN5A
GO-BP	GO:0010934	macrophage cytokine production	5	844	13	11623	0.00156921	0.0169523	D21_vs_D7	0.0209897	CD36, IRAK3, SEMA7A, SPON2, TLR4
GO-BP	GO:0016125	sterol metabolic process	30	1664	122	11623	0.00172404	0.0169528	D21_vs_D3	0.0213911	ABCA1, ACAT2, APOC1, APOL1, APOL2, CES1, CUBN, CYB5R2, CYP26A1, CYP26B1, CYP39A1, DHCR24, DHCR7, ELOVL6, FDFT1, FDPS, HMGCR, HMGCS1, IDI1, LDLR, LEPR, MSMO1, MVD, NSDHL, OSBPL5, PLPP6, SCD, SORL1, SREBF1, SULT2B1
GO-CC	GO:0032590	dendrite membrane	11	1724	32	12105	0.00342595	0.0169766	D21_vs_D3	0.0216869	ATP2B1, GABRA2, GABRA5, GABRG2, HPCA, KCNC4, MPP2, SHISA7, TACR3, THY1, WLS
GO-BP	GO:0051346	negative regulation of hydrolase activity	19	315	297	11623	0.000469911	0.0170346	D14_vs_D1	0.0193403	ADCYAP1, C3, COL28A1, FZD10, GCHFR, HDAC9, IFI16, KLF4, NOS1, PAPLN, PCDH11X, PPP1R35, PTGS2, RGS2, SAG, SERPINA3, SERPINF2, SPINK2, TIMP1
GO-CC	GO:0098992	neuronal dense core vesicle	3	326	6	12105	0.0003644	0.0170419	D14_vs_D1	0.0195735	PENK, SCG2, SYT4
GO-MP	GO:0015464	acetylcholine receptor activity	7	1556	14	11652	0.00108658	0.0170672	D21_vs_PBS	0.0195584	CHRFAM7A, CHRM1, CHRNA1, CHRNA7, CHRNB1, CHRNB3, HRH3
GO-BP	GO:0070935	3'-UTR-mediated mRNA stabilization	5	403	20	11623	0.000492396	0.0170906	D21_vs_D14	0.0202765	DAZ1, DAZ2, DAZ3, DAZ4, DAZL
GO-BP	GO:0007611	learning or memory	18	403	215	11623	0.000494975	0.0170906	D21_vs_D14	0.0202765	CCK, CRHR1, EN1, GABRA5, ITPR3, KCNK4, MME, MUSK, NEUROD2, NRGN, NTSR1, PRKCG, RASGRF1, SLC17A7, SLC24A2, SLC8A2, STRA6, TBR1
GO-BP	GO:0016101	diterpenoid metabolic process	8	403	54	11623	0.000500516	0.0170906	D21_vs_D14	0.0202765	CYP26A1, CYP26B1, GPC3, GPC6, HSPG2, LRP2, RLBP1, STRA6
GO-BP	GO:0001525	angiogenesis	26	403	370	11623	0.000502723	0.0170906	D21_vs_D14	0.0202765	ADM, ANXA3, APOD, C3, CCN1, CCN2, CDH5, CXCL10, CXCR4, DCN, EPHA2, FGFBP1, FN1, FOXC2, HSPG2, KDR, KLF5, LAMA5, LEPR, PTK2B, RLN2, RNF213, SERPINE1, SHH, TGFBI, THBS1
GO-BP	GO:0072503	cellular divalent inorganic cation homeostasis	30	543	315	11623	0.000166042	0.017157	D3_vs_PBS	0.0179248	ADCYAP1, ADM, ATP13A2, ATP2B3, CACNB3, CALCA, CAPN3, CCL7, CD24, CD36, CORO1A, FKBP1B, GPR12, GRIN2C, GRIN2D, HAP1, HTR2A, HTR2B, JPH3, JPH4, NOS1, NPY2R, NTSR1, OPRL1, OXTR, P2RX5, PLCH2, SLC30A3, SLC8A2, TRPM2
GO-BP	GO:0015844	monoamine transport	10	543	54	11623	0.000170037	0.0171705	D3_vs_PBS	0.0179389	CHRNA4, HRH3, HTR1A, HTR2A, NOS1, NPY2R, OXTR, SYT2, SYT3, SYT4
GO-MP	GO:0097493	structural molecule activity conferring elasticity	4	832	9	11652	0.00243142	0.0171821	D21_vs_D7	0.0216544	AHNAK, FBLN5, FBN1, FBN2
GO-MP	GO:0004714	transmembrane receptor protein tyrosine kinase activity	10	832	50	11652	0.00244258	0.0171821	D21_vs_D7	0.0216544	DDR2, EFNA4, EPHA2, EPHA6, ERBB2, FLT1, KDR, LTK, MUSK, PDGFRB
GO-BP	GO:0097553	calcium ion transmembrane import into cytosol	14	543	98	11623	0.00017416	0.017196	D3_vs_PBS	0.0179656	CAPN3, CORO1A, FKBP1B, GRIN2C, GRIN2D, HAP1, HTR2A, HTR2B, JPH3, JPH4, NOS1, NTSR1, PLCH2, TRPM2
GO-BP	GO:0007611	learning or memory	15	275	215	11623	0.000181441	0.0172181	D14_vs_D3	0.0193757	ARC, B2M, BDNF, CAMK4, CRHBP, FGF13, GABRA5, HMGCR, KCNK4, LDLR, NPAS4, PAK6, PTGS2, SLC17A7, SLC7A11
GO-MP	GO:0001540	amyloid-beta binding	18	1556	63	11652	0.00111425	0.0172314	D21_vs_PBS	0.0197466	ACHE, ADRB2, APOE, BACE2, CHRNA7, CRYAB, FBXO2, FCGR2B, GRIA2, GRIN1, GRIN2A, GRIN2B, HSPG2, LDLRAP1, LRP1, NGFR, NLGN1, SORL1
GO-MP	GO:0022853	active ion transmembrane transporter activity	33	1556	144	11652	0.00113132	0.0172314	D21_vs_PBS	0.0197466	ATP1B1, ATP2B1, ATP6V0A4, ATP6V1B2, ATP6V1C1, ATP8A1, MFSD2A, MFSD3, SLC12A4, SLC12A8, SLC12A9, SLC16A7, SLC17A7, SLC1A1, SLC1A2, SLC22A6, SLC22A8, SLC24A2, SLC24A4, SLC26A4, SLC30A3, SLC37A1, SLC4A10, SLC4A2, SLC4A7, SLC6A17, SLC6A7, SLC8B1, SLC9A4, SLCO1A2, SLCO2B1, SLCO5A1, TCIRG1
GO-BP	GO:0051955	regulation of amino acid transport	5	315	25	11623	0.000481531	0.0172619	D14_vs_D1	0.0195983	HRH3, NTSR1, RGS2, RGS4, SYT4
GO-MP	GO:0016782	transferase activity, transferring sulfur-containing groups	11	748	52	11652	0.000378291	0.0172786	D14_vs_PBS	0.0182745	CHST12, CHST3, CHST9, HS3ST2, HS6ST2, SULT1A1, SULT1A2, SULT1A3, SULT1A4, SULT2B1, TST
GO-MP	GO:0042562	hormone binding	13	748	69	11652	0.000384087	0.0172786	D14_vs_PBS	0.0182745	CALCRL, CHRNA1, CHRNA4, CHRNB3, CRHBP, GHSR, GIPR, INHBA, NPR1, OXTR, PRLR, SCTR, SULT2B1
GO-CC	GO:0031045	dense core granule	4	322	17	12105	0.000888975	0.0172804	D3_vs_D1	0.0210983	OPRD1, PENK, SCG2, SYT2
GO-BP	GO:0048880	sensory system development	54	1563	266	11623	0.00110181	0.017345	D21_vs_PBS	0.0205177	ACHE, ACVR2B, AGTPBP1, ATP2B1, BAX, BCAR3, BMP4, BMP6, BMP7, C12orf57, CDKN1C, CNTF, COL4A1, COL5A1, COL5A2, COL8A2, CRYAB, CRYGS, DSCAM, EPHA2, FAT1, FKBP8, FOXC2, FREM2, HCN1, HPCA, INHBA, LAMB2, LAMC3, LRP5, MEIS1, MFAP2, NAGLU, NES, NEUROD1, NINJ1, NTRK3, PDGFRB, PPP1R13L, RD3, RXRA, SDK2, SHH, SLC17A7, SMOC1, STRA6, TCIRG1, TGIF2, TMOD1, TRPM1, TSKU, VIM, WNT5B, WNT9A
GO-MP	GO:0015485	cholesterol binding	13	1637	39	11652	0.00182524	0.0173483	D21_vs_D3	0.0208829	ABCA1, APOD, CAV1, GRAMD1B, NR1H3, OSBP2, OSBPL3, OSBPL5, PTCH1, STARD4, SULT2B1, SYP, TSPO
GO-CC	GO:1902711	GABA-A receptor complex	6	1724	12	12105	0.00353443	0.0173505	D21_vs_D3	0.0221645	GABRA2, GABRA5, GABRB3, GABRD, GABRG2, GABRR1
MSigDB_Reactome	REACTOME_RESPONSE_TO_ELEVATED_PLATELET_CYTOSOLIC_CA2_	REACTOME_RESPONSE_TO_ELEVATED_PLATELET_CYTOSOLIC_CA2_	8	149	59	3952	0.00146467	0.017365	D21_vs_D14	0.0203512	ACTN2, CD36, F13A1, FN1, PRKCG, SERPINE1, SERPING1, THBS1
GO-BP	GO:0060537	muscle tissue development	21	403	272	11623	0.000515818	0.0173749	D21_vs_D14	0.0206138	ACTN2, COL3A1, CYP26B1, DCN, ELN, FLNB, FOXC2, GLI1, HEG1, IGFBP5, KLF5, KLHL40, LOX, LRP2, NUPR1, OSR1, POPDC3, RGS4, RYR2, SHH, STRA6
GO-BP	GO:0045655	regulation of monocyte differentiation	3	118	12	11623	0.000209911	0.0173769	D7_vs_D1	0.0195443	IRF7, JUN, MYC
GO-BP	GO:0014812	muscle cell migration	20	1664	71	11623	0.00177064	0.0173782	D21_vs_D3	0.0219279	ACE, BCL2, DDR1, DOCK5, IGFBP3, IGFBP5, LPAR1, LRP1, MSTN, NDRG4, NFE2L2, NOX4, NR4A3, PAK1, POSTN, PRKG1, SERPINE1, SMO, SORL1, VTN
GO-BP	GO:0001890	placenta development	21	1135	107	11623	0.0014008	0.017387	D21_vs_D1	0.0213124	ADM, BMP7, CCN1, CCNF, CDKN1C, CEBPA, CUL7, DCN, FZD5, GHSR, HES1, IGF2, LDOC1, MDFI, MME, PLCD1, PTGS2, SNAI1, SOCS3, STC2, TFEB
GO-BP	GO:0016079	synaptic vesicle exocytosis	21	1135	107	11623	0.0014008	0.017387	D21_vs_D1	0.0213124	CAMK2A, CHRNB3, DRD1, HTR2A, NAPB, PPFIA2, PRKCB, PRKCG, RIMS1, RIMS3, SNAP25, SNCA, STX1A, STX3, STXBP5L, SYN1, SYNJ1, SYP, SYT4, UNC13A, VAMP1
GO-BP	GO:0032233	positive regulation of actin filament bundle assembly	13	1135	53	11623	0.00140449	0.017387	D21_vs_D1	0.0213124	ARHGEF10, CCN2, FHOD1, FLNA, ID1, LPAR1, MYOC, PPM1E, SERPINF2, SFRP1, SORBS3, SYNPO2, TGFB3
GO-BP	GO:0050777	negative regulation of immune response	18	1135	86	11623	0.00140463	0.017387	D21_vs_D1	0.0213124	ADCYAP1, ARG2, BST2, C4BPA, COL3A1, DHX58, DUSP10, FCGR2B, FOXJ1, GPR17, IFI16, IL20RB, INPP5D, NLRX1, NR1H2, PARP14, TGFB3, TREX1
MSigDB_Reactome	REACTOME_UNBLOCKING_OF_NMDA_RECEPTOR_GLUTAMATE_BINDING_AND_ACTIVATION	REACTOME_UNBLOCKING_OF_NMDA_RECEPTOR_GLUTAMATE_BINDING_AND_ACTIVATION	7	569	13	3952	0.000963501	0.0173918	D21_vs_PBS	0.0195198	ACTN2, GRIA2, GRIN1, GRIN2A, GRIN2B, GRIN2D, NEFL
GO-BP	GO:0048568	embryonic organ development	61	1664	296	11623	0.00177621	0.0174001	D21_vs_D3	0.0219555	ABR, ADM, ALX4, ATP8A2, BMP4, BMP7, CCN1, CELSR1, COBL, COL5A2, CRB2, CTHRC1, DSCAML1, EN2, EPHA2, FBN1, FOLR1, FOXC2, FRZB, FZD2, FZD5, GLI1, GLI2, HES1, IGF2, KDR, LRIG3, MDFI, MICAL2, MTHFD1L, NDRG4, NES, NEUROD1, NOTCH1, NR4A3, NSDHL, NTN1, OSR1, OTX1, PAX2, PAX5, PAX6, PHACTR4, PTCH1, RARRES2, RSPO3, RYR2, SHH, SIX3, SMO, SNAI1, STRA6, TBX3, TFAP2A, TGFB3, TGFBR2, VANGL2, VASH1, VASH2, WNT9A, ZIC3
GO-BP	GO:0051480	regulation of cytosolic calcium ion concentration	18	403	216	11623	0.000523161	0.0174621	D21_vs_D14	0.0207172	ADM, AVPR1A, CD36, CRHR1, CXCL10, CXCR4, ITPR3, LPAR1, LPAR6, MCHR1, NTSR1, PLCH2, PTK2B, RYR2, RYR3, SNCA, TRPM1, TRPM2
consDB	KEGG_3629	Staphylococcus aureus infection - Homo sapiens (human) (path:hsa05150)	4	223	14	8293	0.000412039	0.0174705	D3_vs_D1	0.0202559	C1R, C3, FCGR2A, FCGR2B
GO-BP	GO:0002040	sprouting angiogenesis	19	1135	93	11623	0.00141941	0.0174808	D21_vs_D1	0.0214274	BMP4, CARD10, EPHA2, FBXW7, FGFBP1, FOXC2, GHSR, GREM1, HDAC9, KDR, KLF2, KLF4, NOTCH1, NRARP, PTGS2, PTK2B, RNF213, SEMA3E, THBS1
GO-BP	GO:0015711	organic anion transport	49	1135	326	11623	0.00144205	0.0174808	D21_vs_D1	0.0214274	ABCA1, ACACB, ACE2, ACSL4, AVPR1A, BDKRB2, CA3, CCK, CYB5R1, EMB, FABP3, FOLR1, GLS, GRM2, GRM7, LRP2, OCA2, OSBPL5, PLA2G5, PLTP, PPFIA2, RGS4, RIMS1, SLC17A7, SLC1A1, SLC1A5, SLC22A6, SLC26A4, SLC27A1, SLC4A10, SLC4A2, SLC4A7, SLC6A17, SLC6A7, SLC7A4, SLC7A7, SLCO1A2, SLCO2A1, SLCO2B1, SLCO5A1, SNAP25, SNCA, SSTR4, STRA6, STX1A, SYT4, THBS1, TNFAIP8L3, TRPC4
GO-BP	GO:1902903	regulation of supramolecular fiber organization	44	1135	285	11623	0.00144386	0.0174808	D21_vs_D1	0.0214274	ACTN2, ACTR3B, ACTR3C, ADD2, AEBP1, ARHGAP28, ARHGEF10, CCN2, CDC42EP1, CDC42EP5, CDH5, CHRNA7, CRYAB, EMILIN1, FGF13, FHOD1, FLNA, FMN1, ID1, KANK4, KIRREL1, LMOD1, LPAR1, MYLK3, MYOC, NAA80, PAK3, PLEKHG2, PPM1E, PREX1, PTK2B, RGS4, SERPINF2, SFRP1, SNCA, SORBS3, SPTA1, SPTBN2, STMN2, SYNPO2, TGFB3, TMOD1, TRIOBP, WASF1
GO-BP	GO:0008360	regulation of cell shape	24	1135	129	11623	0.00144685	0.0174808	D21_vs_D1	0.0214274	BVES, CCL2, CDC42EP1, CDC42EP5, COCH, CSF1R, FGD3, FGD5, FN1, KDR, LPAR1, MYH14, MYH9, PALMD, PLXNA4, PLXNB1, PLXNB2, PRAG1, PTK2B, SEMA3E, SEMA4A, SHROOM3, SPTA1, STRIP2
GO-BP	GO:0045836	positive regulation of meiotic nuclear division	5	1135	10	11623	0.00145794	0.0174808	D21_vs_D1	0.0214274	DAZL, MAPK15, MSX2, PLCB1, PRDM7
GO-BP	GO:0060442	branching involved in prostate gland morphogenesis	5	1135	10	11623	0.00145794	0.0174808	D21_vs_D1	0.0214274	BMP4, BMP7, NKX3-1, SFRP1, SHH
GO-BP	GO:0090195	chemokine secretion	5	1135	10	11623	0.00145794	0.0174808	D21_vs_D1	0.0214274	C5, CSF1R, LRP1, MBP, POSTN
GO-BP	GO:1904181	positive regulation of membrane depolarization	5	1135	10	11623	0.00145794	0.0174808	D21_vs_D1	0.0214274	CCK, DCN, KDR, MYOC, TSPO
GO-BP	GO:0016082	synaptic vesicle priming	7	1135	19	11623	0.00145872	0.0174808	D21_vs_D1	0.0214274	NAPB, SNAP25, SNCA, STX1A, SYNJ1, UNC13A, VAMP1
GO-BP	GO:0051385	response to mineralocorticoid	7	1135	19	11623	0.00145872	0.0174808	D21_vs_D1	0.0214274	ATP2B1, AVPR1A, CCN2, CCND1, NEFL, NPAS4, NTRK3
GO-BP	GO:0060669	embryonic placenta morphogenesis	7	1135	19	11623	0.00145872	0.0174808	D21_vs_D1	0.0214274	ADM, BMP7, CCN1, CDKN1C, FZD5, IGF2, SOCS3
GO-BP	GO:0072012	glomerulus vasculature development	7	1135	19	11623	0.00145872	0.0174808	D21_vs_D1	0.0214274	BMP4, BMP7, FOXC2, GPR4, HES1, NOTCH1, OSR1
GO-BP	GO:0010517	regulation of phospholipase activity	12	1135	47	11623	0.00146176	0.0174808	D21_vs_D1	0.0214274	AVPR1A, BDNF, CCN1, HPCA, HTR2A, HTR2B, LPAR1, LRP1, NTF3, NTRK3, PLA2G5, SNCA
GO-BP	GO:0060333	interferon-gamma-mediated signaling pathway	12	1135	47	11623	0.00146176	0.0174808	D21_vs_D1	0.0214274	CAMK2A, IRF7, IRGM, MT2A, NR1H2, OAS1, OAS2, PARP14, PML, SOCS3, STAT1, TRIM5
consDB	Reactome_3260	RET signaling (R-HSA-8853659)	37	1200	161	8293	0.00236325	0.017489	D21_vs_D3	0.0215487	ACTN2, CALM2, CAMK2A, CAMK2B, CNKSR2, DLG4, DUSP10, DUSP16, DUSP4, ERBB2, FGF5, FGF7, FN1, GAB1, GFRA2, GFRA4, GRIN1, GRIN2A, GRIN2B, GRIN2C, HBEGF, KSR2, NEFL, NRG2, NRG3, PEA15, RAP1GAP, RASAL1, RASGEF1A, RASGRF1, RASGRP1, SHC1, SPTA1, SPTBN2, SYNGAP1, TLN1, VCL
consDB	Reactome_3449	Serotonin receptors (R-HSA-390666)	3	202	8	8293	0.000728496	0.0175045	D14_vs_D3	0.0184786	HTR2C, HTR4, HTR5A
GO-BP	GO:0001823	mesonephros development	21	1664	76	11623	0.0017926	0.0175277	D21_vs_D3	0.0221165	ARG2, BASP1, BCL2, BMP2, BMP4, BMP7, CALB1, FMN1, FOXC2, FOXD1, FOXJ1, HES1, LAMA5, OSR1, PAX2, PTCH1, SFRP1, SHH, SMAD6, SMO, SPRY1
GO-BP	GO:0002702	positive regulation of production of molecular mediator of immune response	4	89	54	11623	0.000758541	0.0175363	D7_vs_D3	0.0214193	B2M, CD36, DDX58, RSAD2
GO-MP	GO:0070696	transmembrane receptor protein serine/threonine kinase binding	6	1637	11	11652	0.00186681	0.0175711	D21_vs_D3	0.0211511	BMP2, BMP4, BMP6, BMP7, CDH5, SMAD6
GO-BP	GO:0001921	positive regulation of receptor recycling	7	1563	14	11623	0.0011338	0.0176509	D21_vs_PBS	0.0208795	ARAP1, BVES, INPP5F, NSF, RAB29, SCRIB, SNCA
GO-BP	GO:0061318	renal filtration cell differentiation	7	1563	14	11623	0.0011338	0.0176509	D21_vs_PBS	0.0208795	BMP4, FOXC2, KLF15, LAMB2, NPHS1, PODXL, PTPRO
GO-BP	GO:0072087	renal vesicle development	7	1563	14	11623	0.0011338	0.0176509	D21_vs_PBS	0.0208795	BMP4, FMN1, KIF26B, OSR1, SALL1, SMO, STAT1
GO-BP	GO:0072112	glomerular visceral epithelial cell differentiation	7	1563	14	11623	0.0011338	0.0176509	D21_vs_PBS	0.0208795	BMP4, FOXC2, KLF15, LAMB2, NPHS1, PODXL, PTPRO
GO-BP	GO:0042596	fear response	8	844	32	11623	0.00163898	0.0176626	D21_vs_D7	0.0218691	BCL2, BRINP1, CCK, CRHR1, GABRA5, HTR2C, NPY2R, PENK
consDB	Reactome_848	Creatine metabolism (R-HSA-71288)	5	1200	8	8293	0.00240624	0.0176877	D21_vs_D3	0.0217934	CKB, CKMT1A, CKMT1B, GATM, SLC6A7
GO-MP	GO:0003779	actin binding	63	1556	324	11652	0.00118144	0.0177263	D21_vs_PBS	0.0203138	ACTN2, ACTR3B, ACTR3C, ADD2, AJUBA, CAP2, CGN, CNN2, COBL, COTL1, CROCC, CTNNAL1, EPS8L1, FHDC1, FHL3, FHOD1, FLNA, FLNB, FLNC, FMN1, FMNL3, HOOK1, HPCA, KCNMA1, KIF18A, KLHL2, KLHL3, KLHL4, LMOD1, MAP1S, MICAL1, MICAL2, MTSS1, MYH14, MYH9, MYL4, MYLK, MYO1C, OBSL1, PALLD, PAWR, PDLIM2, PDLIM7, PLEC, PSTPIP1, PSTPIP2, RCSD1, SHROOM3, SMTN, SNCA, SNTG1, SPTA1, SPTBN2, SYN1, SYNPO2, TAGLN, TLN1, TMOD1, TNS1, TRIOBP, TRPC6, VASH2, WIPF3
GO-BP	GO:0060337	type I interferon signaling pathway	5	118	55	11623	0.000229796	0.0177548	D7_vs_D1	0.0199693	EGR1, IRF7, OAS1, OAS2, RSAD2
GO-BP	GO:0071357	cellular response to type I interferon	5	118	55	11623	0.000229796	0.0177548	D7_vs_D1	0.0199693	EGR1, IRF7, OAS1, OAS2, RSAD2
GO-BP	GO:0042220	response to cocaine	6	315	38	11623	0.000501644	0.0177853	D14_vs_D1	0.0201926	CRHBP, HOMER1, HTR2A, OXTR, RGS4, TACR3
GO-BP	GO:0014015	positive regulation of gliogenesis	16	1664	52	11623	0.00183287	0.0177971	D21_vs_D3	0.0224565	ASPA, BMP2, CLCF1, CSF1, CXCR4, HES1, LRP1, LRP2, NOTCH1, SHH, SOX10, TENM4, TLR2, TSPO, TTBK1, ZNF488
GO-BP	GO:0048846	axon extension involved in axon guidance	12	1664	34	11623	0.00183391	0.0177971	D21_vs_D3	0.0224565	DSCAM, NRP2, PLXNA4, SEMA3B, SEMA3E, SEMA3F, SEMA4A, SEMA4F, SEMA6B, SEMA7A, SLIT1, SLIT3
GO-BP	GO:1902284	neuron projection extension involved in neuron projection guidance	12	1664	34	11623	0.00183391	0.0177971	D21_vs_D3	0.0224565	DSCAM, NRP2, PLXNA4, SEMA3B, SEMA3E, SEMA3F, SEMA4A, SEMA4F, SEMA6B, SEMA7A, SLIT1, SLIT3
GO-BP	GO:0002578	negative regulation of antigen processing and presentation	4	1664	5	11623	0.00185463	0.0177971	D21_vs_D3	0.0224565	FCGR2B, FGL2, TAPBPL, THBS1
GO-BP	GO:0002923	regulation of humoral immune response mediated by circulating immunoglobulin	4	1664	5	11623	0.00185463	0.0177971	D21_vs_D3	0.0224565	C4BPA, FCGR2B, FOXJ1, PTPN6
GO-BP	GO:0002924	negative regulation of humoral immune response mediated by circulating immunoglobulin	4	1664	5	11623	0.00185463	0.0177971	D21_vs_D3	0.0224565	C4BPA, FCGR2B, FOXJ1, PTPN6
GO-BP	GO:0003310	pancreatic A cell differentiation	4	1664	5	11623	0.00185463	0.0177971	D21_vs_D3	0.0224565	GATA6, HES1, NEUROD1, PAX6
GO-BP	GO:0061302	smooth muscle cell-matrix adhesion	4	1664	5	11623	0.00185463	0.0177971	D21_vs_D3	0.0224565	APOD, DDR1, SERPINE1, VTN
GO-BP	GO:0072144	glomerular mesangial cell development	4	1664	5	11623	0.00185463	0.0177971	D21_vs_D3	0.0224565	ACTA2, FOXC2, GPR4, NOTCH1
GO-BP	GO:1904352	positive regulation of protein catabolic process in the vacuole	4	1664	5	11623	0.00185463	0.0177971	D21_vs_D3	0.0224565	LDLR, LRP1, LRP2, RNF128
GO-BP	GO:1903039	positive regulation of leukocyte cell-cell adhesion	28	1664	112	11623	0.00185772	0.0177971	D21_vs_D3	0.0224565	CAV1, CCL2, CD24, CD274, CD83, CORO1A, DUSP10, EFNB3, EGR3, GLI2, HES1, HLA-DMB, IGF2, IGFBP2, IL15, ITGA4, MAP3K8, NR4A3, PAK1, PAK3, PRKCZ, PTPN6, RASGRP1, SHH, SPTA1, TGFBR2, THY1, VNN1
GO-MP	GO:0015077	monovalent inorganic cation transmembrane transporter activity	15	306	237	11652	0.00148927	0.0178321	D3_vs_D1	0.0216317	ABCC8, ASIC4, KCNG1, KCNG2, KCNG4, KCNIP2, KCNK4, KCNQ4, KCNS1, SLC13A3, SLC13A5, SLC32A1, SLC6A11, SLC6A7, TRPM2
GO-BP	GO:0060079	excitatory postsynaptic potential	21	1563	78	11623	0.00114972	0.0178493	D21_vs_PBS	0.0211143	ADRB2, AKT1, CBLN1, CHRNA1, CHRNA7, CHRNB1, CHRNB3, CUX2, GRIN1, GRIN2A, GRIN2B, GRIN2D, NLGN1, NPAS4, NPY2R, PTK2B, RGS4, RIMS1, SEZ6, SLC17A7, SNCA
GO-BP	GO:0032728	positive regulation of interferon-beta production	3	89	24	11623	0.0007819	0.0178531	D7_vs_D3	0.0218063	DDX58, IFIH1, IRF7
consDB	Reactome_755	Class A/1 (Rhodopsin-like receptors) (R-HSA-373076)	10	202	122	8293	0.00075737	0.017855	D14_vs_D3	0.0188485	ADRB3, APLN, C5, CORT, HTR2C, HTR4, HTR5A, MC5R, PXMP2, TACR3
GO-BP	GO:0002703	regulation of leukocyte mediated immunity	5	89	95	11623	0.000792491	0.0178743	D7_vs_D3	0.0218322	B2M, BST2, DDX58, FCGR2B, RSAD2
GO-BP	GO:0006821	chloride transport	12	844	63	11623	0.00168801	0.0179365	D21_vs_D7	0.0222083	APOL1, CA7, GABRA2, GABRA5, GABRR1, SLC12A8, SLC17A7, SLC1A1, SLC26A4, SLC26A7, SLC4A10, WNK4
GO-BP	GO:0099072	regulation of postsynaptic membrane neurotransmitter receptor levels	12	844	63	11623	0.00168801	0.0179365	D21_vs_D7	0.0222083	ARC, CACNG5, DLG2, DNM1, FRRS1L, GHSR, GPC4, GPC6, HPCA, LGI1, LRRC7, SNAP25
GO-BP	GO:1902106	negative regulation of leukocyte differentiation	12	844	63	11623	0.00168801	0.0179365	D21_vs_D7	0.0222083	BMP4, CDK6, ERBB2, FBN1, FCGR2B, FGL2, FOXJ1, LRRC17, NRARP, SHH, TLR4, TMEM178A
GO-BP	GO:0035904	aorta development	10	844	47	11623	0.0016968	0.0179365	D21_vs_D7	0.0222083	ACVRL1, COL3A1, ENG, LOX, LOXL1, LRP2, PDE2A, PDGFRB, SMAD6, TFAP2B
GO-BP	GO:0051937	catecholamine transport	10	844	47	11623	0.0016968	0.0179365	D21_vs_D7	0.0222083	CRHR1, GHSR, NPY2R, P2RY1, SNCA, STX1A, SYT1, SYT17, SYT3, SYT4
GO-BP	GO:0072171	mesonephric tubule morphogenesis	10	844	47	11623	0.0016968	0.0179365	D21_vs_D7	0.0222083	ADAMTS16, BCL2, BMP2, BMP4, FMN1, FOXD1, GPC3, LAMA5, OSR1, SHH
GO-BP	GO:0006941	striated muscle contraction	18	844	116	11623	0.00169704	0.0179365	D21_vs_D7	0.0222083	ACE2, ARG2, CALM2, CASQ1, CCN2, CXCR4, FGF13, FLNA, GJC1, HOMER1, KCNE4, KCNJ2, KCNJ3, KCNN2, PGAM2, RYR2, SCN1B, SCN5A
GO-BP	GO:0042445	hormone metabolic process	18	844	116	11623	0.00169704	0.0179365	D21_vs_D7	0.0222083	ACE2, ACHE, ADM, ALDH1A2, AOPEP, BMP2, BMP6, CES1, CHST8, CRYM, CYP26A1, CYP26B1, EGR1, HSD11B1, MME, PCSK1, SHH, SULT1A1
GO-BP	GO:1903530	regulation of secretion by cell	51	740	490	11623	0.000332476	0.0179628	D14_vs_PBS	0.0194715	ABCC8, ACVR1C, ADAM8, ADCYAP1, APOE, BAD, C1QTNF4, CACNA1G, CACNA1H, CHRNA4, CHRNB3, CRHBP, CSF1R, DRD1, ENHO, FCGR2B, GCK, GHSR, GIPC1, GIPR, GRM7, HAP1, HDAC9, HMGCR, HRH3, HTR1A, HTR2A, HTR2B, HTR2C, INHBA, MCTP1, NKX3-1, NOTCH1, NTSR1, OXTR, PAM, PANX2, PRKCB, RAB26, RAPGEF3, RHBDF1, RIMS3, SLC8B1, SREBF1, SYT10, SYT2, SYT4, TAC1, TRIM6, VAMP1, WNT7A
MSigDB_Reactome	REACTOME_GABA_B_RECEPTOR_ACTIVATION	REACTOME_GABA_B_RECEPTOR_ACTIVATION	8	322	30	3952	0.00211668	0.0180213	D21_vs_D7	0.0224854	ADCY9, GABBR2, GNG3, GNG4, KCNJ2, KCNJ3, KCNJ4, KCNJ6
MSigDB_Reactome	REACTOME_CLASS_B_2_SECRETIN_FAMILY_RECEPTORS	REACTOME_CLASS_B_2_SECRETIN_FAMILY_RECEPTORS	11	322	51	3952	0.00217017	0.0180213	D21_vs_D7	0.0224854	ADM, FZD10, FZD2, FZD7, FZD8, GNG13, GNG3, GNG4, PTHLH, SHH, VIPR1
GO-BP	GO:0051924	regulation of calcium ion transport	23	740	166	11623	0.000338855	0.0180638	D14_vs_PBS	0.019581	BAX, CACNB3, CAPN3, DRD1, HAP1, HOMER1, HOMER3, JPH4, MYLK, NOS1, NTSR1, OPRD1, OPRL1, PACSIN3, PTGS2, REM2, RGS4, SLC8B1, STAC, STAC2, STC1, STC2, TRPC6
GO-BP	GO:0019370	leukotriene biosynthetic process	5	740	11	11623	0.000345248	0.0180638	D14_vs_PBS	0.019581	GGT1, GGT2, GGTLC1, GGTLC2, GGTLC3
GO-BP	GO:2001256	regulation of store-operated calcium entry	5	740	11	11623	0.000345248	0.0180638	D14_vs_PBS	0.019581	HOMER1, HOMER3, JPH4, SLC8B1, STC2
GO-MP	GO:0008528	G protein-coupled peptide receptor activity	12	748	61	11652	0.000422701	0.0180649	D14_vs_PBS	0.0191061	CALCRL, GIPR, NPR1, NTSR1, OPRD1, OPRL1, OXTR, RXFP1, SCTR, SORCS3, SSTR4, TACR3
GO-BP	GO:0016082	synaptic vesicle priming	6	844	19	11623	0.0017185	0.0180721	D21_vs_D7	0.0223762	NAPB, SNAP25, SNCA, STX1A, UNC13A, VAMP1
GO-BP	GO:1904018	positive regulation of vasculature development	20	844	135	11623	0.00172496	0.0180721	D21_vs_D7	0.0223762	ACVRL1, ADM, ANXA3, CDH5, CHRNA7, CXCR4, EGR1, ENG, FGFBP1, FLT1, FOXC2, GATA6, GHSR, HDAC9, KDR, PRKCB, PTGS2, PTK2B, SPHK1, THBS1
GO-BP	GO:0007422	peripheral nervous system development	11	844	55	11623	0.0017263	0.0180721	D21_vs_D7	0.0223762	BDNF, EGR2, EGR3, ERBB2, ETV1, LAMA2, MYOC, NEFH, SCN8A, SOX10, UGT8
GO-BP	GO:0007586	digestion	11	844	55	11623	0.0017263	0.0180721	D21_vs_D7	0.0223762	CCK, CCKBR, CD36, CHRM1, CHRM3, GHSR, SERPINA3, SLC26A7, SLC9A4, TLR4, WNK4
GO-BP	GO:0009597	detection of virus	2	89	6	11623	0.000852472	0.0181221	D7_vs_D3	0.0221349	DDX58, IFIH1
GO-BP	GO:0039533	regulation of MDA-5 signaling pathway	2	89	6	11623	0.000852472	0.0181221	D7_vs_D3	0.0221349	DDX60, DHX58
GO-BP	GO:0098532	histone H3-K27 trimethylation	2	89	6	11623	0.000852472	0.0181221	D7_vs_D3	0.0221349	H1-3, H1-4
GO-BP	GO:1900227	positive regulation of NLRP3 inflammasome complex assembly	2	89	6	11623	0.000852472	0.0181221	D7_vs_D3	0.0221349	CD36, GBP5
GO-BP	GO:1900246	positive regulation of RIG-I signaling pathway	2	89	6	11623	0.000852472	0.0181221	D7_vs_D3	0.0221349	DDX60, DHX58
GO-BP	GO:0097305	response to alcohol	13	315	164	11623	0.000518366	0.0181784	D14_vs_D1	0.0206389	ADCYAP1, CRHBP, HMGCR, HMGCS1, HPGD, INHBA, KLF4, NEFL, NPAS4, NPPC, PENK, RGS2, RGS4
GO-BP	GO:0001662	behavioral fear response	11	1563	30	11623	0.0011781	0.0181894	D21_vs_PBS	0.0215165	ADCYAP1, APOE, ASIC4, BRINP1, CCK, DRD1, GABRA5, HTR2C, MDK, NPY2R, PENK
GO-BP	GO:1901021	positive regulation of calcium ion transmembrane transporter activity	11	1563	30	11623	0.0011781	0.0181894	D21_vs_PBS	0.0215165	ATP1B1, CACNA2D1, CALM2, CASQ1, EHD3, FGF14, GSTM2, JPH2, PLCG2, STAC, STAC2
GO-BP	GO:0006939	smooth muscle contraction	16	1135	73	11623	0.0015285	0.0181908	D21_vs_D1	0.0222977	ATP2B1, BDKRB2, DRD1, EDN3, GHSR, HTR2A, HTR2B, ITGA2, KCNMA1, MYLK, NPY2R, PRKG1, PTGS2, SMTN, SPHK1, TACR3
GO-BP	GO:0016525	negative regulation of angiogenesis	16	1135	73	11623	0.0015285	0.0181908	D21_vs_D1	0.0222977	CARD10, COL4A2, CXCL10, DCN, EMILIN1, EPHA2, GPR4, HSPG2, KLF2, KLF4, NOTCH1, PML, SEMA3E, SEMA4A, STAT1, THBS1
GO-BP	GO:0032413	negative regulation of ion transmembrane transporter activity	14	1664	43	11623	0.00191654	0.0181961	D21_vs_D3	0.0229599	ACTN2, CALM2, CASQ2, CAV1, CBARP, CRHR1, DYSF, FKBP1B, HECW1, KCNE4, OPRL1, OSR1, PRKCE, REM2
GO-BP	GO:0050795	regulation of behavior	14	1664	43	11623	0.00191654	0.0181961	D21_vs_D3	0.0229599	CCK, CRHR1, DLG4, GHSR, HTR1A, LEPR, NLGN1, NR4A3, OPRL1, PTGDS, SGIP1, STRA6, TACR3, ZFHX3
GO-BP	GO:0050922	negative regulation of chemotaxis	14	1664	43	11623	0.00191654	0.0181961	D21_vs_D3	0.0229599	C5, CCL2, GREM1, MMP28, NOTCH1, PTPRO, SEMA3B, SEMA3E, SEMA3F, SEMA4A, SEMA4F, SEMA6B, SEMA7A, THBS1
GO-BP	GO:1903524	positive regulation of blood circulation	14	1664	43	11623	0.00191654	0.0181961	D21_vs_D3	0.0229599	ACE2, ADM, ADRB1, AVPR1A, CAV1, CCN2, CHRM3, OXTR, PTGS2, RGS4, RYR2, SCN3B, SLC1A1, TACR3
GO-BP	GO:0007519	skeletal muscle tissue development	27	1664	107	11623	0.00192031	0.0181961	D21_vs_D3	0.0229599	BCL2, BVES, CASQ1, CAV1, CYP26B1, DCN, DMRTA2, FLNB, GPX1, HDAC9, HEYL, HMGCR, HOMER1, KLHL40, MAFF, MSTN, MYH14, MYLPF, NEURL1, NOTCH1, NUPR1, PAX5, POPDC3, PPP3CA, SHH, SMO, ZBTB18
GO-BP	GO:0034767	positive regulation of ion transmembrane transport	27	1664	107	11623	0.00192031	0.0181961	D21_vs_D3	0.0229599	ACTN2, ADRB2, ARC, ATP1B1, CALM2, CASQ1, CCL2, CXCL10, EHD3, FGF14, FLNA, FXYD1, JPH2, KCNA1, KCNIP2, KCNJ2, LRRC55, NOS1, NTSR1, PINK1, RYR2, SNCA, STAC2, STIM2, TESC, THY1, TRPC6
GO-BP	GO:0002790	peptide secretion	10	89	396	11623	0.000867524	0.0182325	D7_vs_D3	0.0222697	CD36, CSF1R, DDX58, FCGR2B, GBP5, IFIH1, ISG15, LTBP2, NPY2R, RSAD2
consDB	Reactome_242	Amine ligand-binding receptors (R-HSA-375280)	7	616	24	8293	0.00136475	0.0182714	D21_vs_D7	0.0229661	ADRA1D, ADRB2, ADRB3, CHRM1, CHRM3, HTR2C, HTR4
MSigDB_Reactome	REACTOME_NOREPINEPHRINE_NEUROTRANSMITTER_RELEASE_CYCLE	REACTOME_NOREPINEPHRINE_NEUROTRANSMITTER_RELEASE_CYCLE	4	322	8	3952	0.00232576	0.0182969	D21_vs_D7	0.0228292	RIMS1, SNAP25, STX1A, SYT1
MSigDB_Reactome	REACTOME_REGULATION_OF_INSULIN_LIKE_GROWTH_FACTOR_IGF_ACTIVITY_BY_INSULIN_LIKE_GROWTH_FACTOR_BINDING_PROTEINS_IGFBPS	REACTOME_REGULATION_OF_INSULIN_LIKE_GROWTH_FACTOR_IGF_ACTIVITY_BY_INSULIN_LIKE_GROWTH_FACTOR_BINDING_PROTEINS_IGFBPS	4	322	8	3952	0.00232576	0.0182969	D21_vs_D7	0.0228292	IGF2, IGFBP2, IGFBP3, MMP2
GO-BP	GO:0030003	cellular cation homeostasis	46	740	430	11623	0.000353386	0.018297	D14_vs_PBS	0.0198338	ADCYAP1, APOE, BAX, CACNB3, CALCA, CAPN3, CCL7, CD36, DISC1, DMXL1, DRD1, FTL, GIPR, GRIN2D, HAP1, HTR2A, HTR2B, HTR2C, JPH4, KCNJ2, LCN2, MT1A, MT1B, MT1E, MT1F, MT1G, MT1H, MT1HL1, MT1M, MT1X, MT2A, NOS1, NTSR1, OPRL1, OXTR, PRKCB, RAB39A, SLC30A3, SLC4A10, SLC4A2, SLC8B1, STC1, STC2, TAC1, TRPC6, TRPM1
GO-BP	GO:0008544	epidermis development	16	403	181	11623	0.000556224	0.0183032	D21_vs_D14	0.0217151	CCN2, CYP26B1, EMP1, EPHA2, FGF7, FLNB, GLI1, IGFBP5, KRT77, LAMA5, LAMC2, LGR5, PALLD, SHH, SNAI1, SOSTDC1
GO-BP	GO:0014048	regulation of glutamate secretion	4	403	12	11623	0.000564798	0.0183032	D21_vs_D14	0.0217151	AVPR1A, CCK, NTSR1, SNCA
GO-BP	GO:0050909	sensory perception of taste	4	403	12	11623	0.000564798	0.0183032	D21_vs_D14	0.0217151	CD36, GNG13, ITPR3, RTP4
GO-BP	GO:0003073	regulation of systemic arterial blood pressure	8	403	55	11623	0.000568301	0.0183032	D21_vs_D14	0.0217151	ACE2, ADM, AVPR1A, CES1, CYP4F2, MME, NTSR1, POSTN
GO-BP	GO:0010721	negative regulation of cell development	55	1563	273	11623	0.00119797	0.0183239	D21_vs_PBS	0.0216757	ADCYAP1, APOE, ASCL1, BCL11A, BMP7, BRINP1, CNTF, CTDSP1, DCC, FBLN1, FGF13, HES1, ID3, IDH2, INPP5F, LMX1A, LPAR1, LRP1, MEIS1, NEXMIF, NFATC4, NGFR, NLGN1, NOTCH1, NRG3, NTN1, NTRK3, OMG, PLK2, POSTN, PRAG1, PRTG, PTHLH, PTPRO, RAB29, RGMA, RGS2, RGS4, SEMA3B, SEMA3E, SEMA3F, SEMA4A, SEMA5B, SEMA6C, SHH, SORL1, SOX10, SPOCK1, STMN2, SYT4, TMEM98, TP73, TRPC6, TSPO, VIM
GO-BP	GO:0032368	regulation of lipid transport	19	1563	68	11623	0.00120149	0.0183239	D21_vs_PBS	0.0216757	AKT1, APOE, ATP8A1, BMP6, C1QTNF1, CYP4F2, LDLRAP1, LIPG, LRP1, NKX3-1, NR1H2, NR1H3, PLTP, PTCH1, SHH, THBS1, TNFRSF11A, TSPO, TTC39B
GO-BP	GO:0072080	nephron tubule development	19	1563	68	11623	0.00120149	0.0183239	D21_vs_PBS	0.0216757	BMP2, BMP4, FMN1, FOXD1, GPC3, HES1, KIF26B, KLHL3, LAMA5, LZTS2, MTSS1, NOTCH1, OSR1, PTCH1, SALL1, SHH, SMO, STAT1, WNK4
GO-BP	GO:0009306	protein secretion	72	1563	378	11623	0.00120312	0.0183239	D21_vs_PBS	0.0216757	ACHE, ACVR1C, ACVR2B, ADAM8, ADCYAP1, AKAP12, APOE, ARG2, BAD, BMP6, C1QTNF12, C1QTNF3, C5, CACNA1E, CAVIN1, CBLN1, CSF1R, DYSF, ENHO, FCGR2B, FN1, FRMD8, GAS6, GCK, GHSR, GIPR, HDAC9, HMGCR, HTR2B, HYAL2, ICA1, IDH2, IL17RC, INHBB, ISG15, ITPR3, KCNG2, LRP1, LRP5, LRRC32, LTBP2, MBP, MDK, NEUROD1, NOTCH1, NR1H3, OLFM2, PCLO, PML, POSTN, PTPRN, RAB11FIP1, RAB15, RAB3C, RAPGEF3, RAPGEF4, RASGRP1, RHBDF1, RSAD2, SCG2, SLC8B1, SNAP25, SREBF1, SSC5D, STEAP3, STXBP5L, SYT4, SYT9, TCIRG1, TGFB3, VGF, VSNL1
GO-BP	GO:0035592	establishment of protein localization to extracellular region	72	1563	378	11623	0.00120312	0.0183239	D21_vs_PBS	0.0216757	ACHE, ACVR1C, ACVR2B, ADAM8, ADCYAP1, AKAP12, APOE, ARG2, BAD, BMP6, C1QTNF12, C1QTNF3, C5, CACNA1E, CAVIN1, CBLN1, CSF1R, DYSF, ENHO, FCGR2B, FN1, FRMD8, GAS6, GCK, GHSR, GIPR, HDAC9, HMGCR, HTR2B, HYAL2, ICA1, IDH2, IL17RC, INHBB, ISG15, ITPR3, KCNG2, LRP1, LRP5, LRRC32, LTBP2, MBP, MDK, NEUROD1, NOTCH1, NR1H3, OLFM2, PCLO, PML, POSTN, PTPRN, RAB11FIP1, RAB15, RAB3C, RAPGEF3, RAPGEF4, RASGRP1, RHBDF1, RSAD2, SCG2, SLC8B1, SNAP25, SREBF1, SSC5D, STEAP3, STXBP5L, SYT4, SYT9, TCIRG1, TGFB3, VGF, VSNL1
consDB	Reactome_1047	Downstream signal transduction (R-HSA-186763)	51	1200	240	8293	0.00250902	0.0183816	D21_vs_D3	0.0226484	ACTN2, ADCY1, ADCY3, ADCY9, AKT3, CALM2, CAMK2A, CAMK2B, CAMK4, CNKSR2, DLG4, DUSP10, DUSP16, DUSP4, ERBB2, FGF5, FGF7, FN1, FOXO3, GAB1, GFRA2, GFRA4, GRIN1, GRIN2A, GRIN2B, GRIN2C, HBEGF, ITPR3, KSR2, NEFL, NRG2, NRG3, PDE1A, PEA15, PIK3CD, PIP5K1B, PRKCE, PRKCG, RASAL1, RASGEF1A, RASGRF1, RASGRP1, SHC1, SPTA1, SPTBN2, STAT1, STAT5A, STAT6, SYNGAP1, TLN1, VCL
GO-BP	GO:0010518	positive regulation of phospholipase activity	13	1563	39	11623	0.00121274	0.0184205	D21_vs_PBS	0.0217899	AVPR1A, BDNF, GPR55, HPCA, HTR2A, HTR2B, ITK, LPAR1, NTF3, NTRK3, PDGFRB, PDPK1, PLA2G5
GO-CC	GO:0045095	keratin filament	5	777	9	12105	0.000109076	0.0184334	D14_vs_PBS	0.0191126	KRT6A, KRT6B, KRT6C, KRT73, KRT77
GO-CC	GO:0098793	presynapse	47	777	420	12105	0.000130685	0.0184334	D14_vs_PBS	0.0191126	ADCYAP1, BDNF, CHRNA4, CRHBP, DISC1, DRD1, FOSL1, GIPC1, GRM2, GRM4, GRM7, HAP1, HRH3, HTR2A, KCNK9, LIN7A, LIN7B, LRRC4B, MCTP1, NEFL, NOS1, NTF3, NTSR1, OPRD1, PCDH8, PENK, PNOC, PRKCB, PRRT2, RAB26, RABAC1, RIMS3, RNF112, RTN4R, SCRIB, SLC17A6, SLC30A3, SLC4A10, SLC6A11, SLC6A17, SYNJ2, SYT10, SYT2, SYT4, VAMP1, WNT7A, ZNF804A
GO-BP	GO:0045926	negative regulation of growth	43	1664	194	11623	0.00195013	0.0184451	D21_vs_D3	0.0232742	ADRB1, ADRB2, BCL11A, BCL2, BMP4, BST2, CDK5R1, CRYAB, DCC, DUSP10, FGF13, FRZB, FSTL4, GNG4, IGFBP5, KCNK2, MEIS1, MSTN, NDRG3, NOTCH1, NOTCH2, NPR1, NTN1, PAK1, PML, PTCH1, RERG, RGS4, RTN4R, SEMA3B, SEMA3E, SEMA3F, SEMA4A, SEMA4F, SEMA6B, SEMA7A, SFRP1, SLIT3, SOCS2, STC2, TGFBR2, TNR, WWC1
consDB	Reactome_2889	Platelet activation, signaling and aggregation (R-HSA-76002)	45	1115	205	8293	0.000487271	0.018465	D21_vs_PBS	0.0198946	ACTN2, AKT1, BCAR1, CALM2, CLEC3B, CSF2RB, CSK, CYB5R1, DGKB, DGKG, F13A1, F5, FLNA, FN1, GAS6, GNAI1, GNAI2, GNB2, GNG13, GNG2, GNG4, IGF2, ISLR, ITPR3, LGALS3BP, MAGED2, P2RY1, PDPK1, PLCG2, PRKCB, PRKCG, PTPN6, RAPGEF3, RAPGEF4, RASGRP1, RASGRP2, RHOG, SERPINA3, SERPINF2, SHC1, SPARC, TGFB3, THBS1, TLN1, TRPC6
GO-BP	GO:0050768	negative regulation of neurogenesis	50	1563	243	11623	0.00121922	0.018469	D21_vs_PBS	0.0218473	ADCYAP1, APOE, ASCL1, BCL11A, BMP7, BRINP1, CNTF, CTDSP1, DCC, FGF13, HES1, ID3, IDH2, INPP5F, LMX1A, LPAR1, LRP1, MEIS1, NEXMIF, NFATC4, NGFR, NLGN1, NOTCH1, NRG3, NTN1, NTRK3, OMG, PLK2, PRAG1, PRTG, PTPRO, RAB29, RGMA, SEMA3B, SEMA3E, SEMA3F, SEMA4A, SEMA5B, SEMA6C, SHH, SORL1, SOX10, SPOCK1, STMN2, SYT4, TMEM98, TP73, TRPC6, TSPO, VIM
GO-MP	GO:0005267	potassium channel activity	8	306	84	11652	0.00159414	0.0184742	D3_vs_D1	0.0224106	ABCC8, KCNG1, KCNG2, KCNG4, KCNIP2, KCNK4, KCNQ4, KCNS1
GO-MP	GO:0005217	intracellular ligand-gated ion channel activity	4	306	20	11652	0.00162004	0.0184742	D3_vs_D1	0.0224106	FKBP1B, JPH3, JPH4, TRPM2
GO-MP	GO:0019840	isoprenoid binding	4	395	16	11652	0.00171187	0.0184978	D21_vs_D14	0.0222543	CYP26A1, CYP26B1, RLBP1, STRA6
consDB	Reactome_242	Amine ligand-binding receptors (R-HSA-375280)	5	228	24	8293	0.000416625	0.0185132	D14_vs_D1	0.0202807	HRH3, HTR1A, HTR2A, HTR2C, HTR4
consDB	KEGG_538	Breast cancer - Homo sapiens (human) (path:hsa05224)	28	1115	110	8293	0.000500126	0.0185467	D21_vs_PBS	0.0199826	AKT1, APC2, AXIN2, CCND1, CDK6, DVL2, ERBB2, FGF13, FGF14, FGF18, FGF5, FOS, FZD10, FZD2, FZD7, FZD8, HES1, LRP5, MAP2K2, NOTCH1, NOTCH2, PGR, SHC1, SHC4, TCF7, TCF7L1, WNT5B, WNT9A
consDB	Reactome_2628	O-glycosylation of TSR domain-containing proteins (R-HSA-5173214)	13	1115	36	8293	0.00050341	0.0185467	D21_vs_PBS	0.0199826	ADAMTS10, ADAMTS12, ADAMTS13, ADAMTS15, ADAMTS2, ADAMTS7, ADAMTS8, ADAMTSL4, SEMA5B, SPON2, THBS1, THSD4, THSD7B
GO-BP	GO:0045666	positive regulation of neuron differentiation	48	1135	319	11623	0.00156774	0.0186064	D21_vs_D1	0.0228072	ADCYAP1, ALKAL2, BDNF, BMP4, BMP6, BMP7, BRINP1, BRINP2, BRINP3, CDH4, CDKL5, CHODL, CNTN1, COBL, CUL7, CXCR4, DLX2, DSCAM, EPHA4, FN1, ITGA3, LPAR1, LRP1, LRRC7, MDK, METRN, NEFL, NEUROD1, NKX6-1, NTN1, NTRK3, PAK3, PLPPR5, PLXNA4, PLXNB1, PLXNB2, PTK2B, PTK7, RIMS1, SCN1B, SOCS2, STMN2, SYT4, TCF3, TGIF2, TRPC6, UNC13A, ZNF804A
GO-BP	GO:0003151	outflow tract morphogenesis	14	1135	60	11623	0.00157096	0.0186064	D21_vs_D1	0.0228072	BMP4, BMP7, ENG, FOLR1, FOXC2, FZD2, GATA6, HES1, LRP2, MSX2, NOTCH1, NPY2R, SMAD6, ZFPM1
GO-BP	GO:0010460	positive regulation of heart rate	8	1664	18	11623	0.00198697	0.0186918	D21_vs_D3	0.0235854	ADM, ADRB1, AVPR1A, RGS4, RYR2, SCN3B, SLC1A1, TACR3
GO-BP	GO:0033688	regulation of osteoblast proliferation	8	1664	18	11623	0.00198697	0.0186918	D21_vs_D3	0.0235854	BCL2, BMP2, CCN1, CTHRC1, EIF2AK2, GREM1, NELL1, SFRP1
GO-BP	GO:0086011	membrane repolarization during action potential	8	1664	18	11623	0.00198697	0.0186918	D21_vs_D3	0.0235854	ATP1B1, CAV1, FLNA, KCNE4, KCNIP2, KCNJ2, KCNJ3, KCNN2
MSigDB_Reactome	REACTOME_G_ALPHA_S_SIGNALLING_EVENTS	REACTOME_G_ALPHA_S_SIGNALLING_EVENTS	13	322	67	3952	0.00244556	0.018746	D21_vs_D7	0.0233896	ADCY9, ADM, ADORA2B, ADRB2, ADRB3, GNG13, GNG3, GNG4, HTR4, PDE1A, PDE2A, PTHLH, VIPR1
GO-BP	GO:0072511	divalent inorganic cation transport	38	740	335	11623	0.000366344	0.0187724	D14_vs_PBS	0.0203491	BAX, CACNA1G, CACNA1H, CACNA1S, CACNB3, CALCRL, CAPN3, CHRNA4, DRD1, GCK, GRIN2D, HAP1, HOMER1, HOMER3, HTR2A, HTR2B, HTR2C, JPH4, KCNJ2, MYLK, NOS1, NTSR1, OPRD1, OPRL1, PACSIN3, PRKCB, PTGS2, REM2, RGS4, SLC30A3, SLC41A2, SLC8B1, STAC, STAC2, STC1, STC2, TRPC6, TRPM1
MSigDB_Reactome	REACTOME_INHIBITION_OF_VOLTAGE_GATED_CA2_CHANNELS_VIA_GBETA_GAMMA_SUBUNITS	REACTOME_INHIBITION_OF_VOLTAGE_GATED_CA2_CHANNELS_VIA_GBETA_GAMMA_SUBUNITS	7	425	18	3952	0.0017512	0.0188132	D21_vs_D1	0.0213749	GNG2, GNG4, KCNJ16, KCNJ2, KCNJ3, KCNJ4, KCNJ6
GO-BP	GO:0040013	negative regulation of locomotion	37	1135	230	11623	0.00160144	0.0188691	D21_vs_D1	0.0231291	ACVR1C, ADARB1, APOD, BST2, C5, CARD10, CCL2, COL3A1, CYGB, DCN, DUSP1, DUSP10, EMILIN1, ENG, FBLN1, GHSR, GREM1, IGFBP3, KLF4, LRP1, MAPK15, MCTP1, NOTCH1, PLCB1, PRKG1, PTPRO, SEMA3B, SEMA3E, SEMA3F, SEMA4A, SEMA5B, SFRP1, SHH, STK26, THBS1, TIMP1, VCL
GO-BP	GO:0045834	positive regulation of lipid metabolic process	20	1135	101	11623	0.00160858	0.0188691	D21_vs_D1	0.0231291	ADM, AVPR1A, BMP6, C1QTNF2, CCN1, DISP3, FABP3, GHSR, HTR2A, HTR2B, HTR2C, LPGAT1, NR1D1, NR1H2, PTGS2, PTK2B, SLC27A1, SMPD3, SREBF1, TNFAIP8L3
GO-BP	GO:0007044	cell-substrate junction assembly	18	1135	87	11623	0.00161303	0.0188691	D21_vs_D1	0.0231291	ACTN2, AJUBA, APOD, COL16A1, FMN1, FN1, ITGA2, KDR, LAMA5, LAMC1, LRP1, MYOC, PLEC, PTK2B, SFRP1, THBS1, TLN1, TRIP6
GO-BP	GO:0150115	cell-substrate junction organization	18	1135	87	11623	0.00161303	0.0188691	D21_vs_D1	0.0231291	ACTN2, AJUBA, APOD, COL16A1, FMN1, FN1, ITGA2, KDR, LAMA5, LAMC1, LRP1, MYOC, PLEC, PTK2B, SFRP1, THBS1, TLN1, TRIP6
GO-BP	GO:0003205	cardiac chamber development	24	1135	130	11623	0.00161428	0.0188691	D21_vs_D1	0.0231291	BMP4, BMP7, CCN1, COL11A1, DNAH11, ENG, FOXC2, FZD2, GATA6, HEG1, HES1, KCNK2, LRP2, MSX2, NOTCH1, NOTCH2, NPY2R, PDE2A, PTK7, SCN5A, SLIT3, SMAD6, STRA6, ZFPM1
GO-BP	GO:0003206	cardiac chamber morphogenesis	19	1135	94	11623	0.00161988	0.0188691	D21_vs_D1	0.0231291	BMP4, BMP7, CCN1, COL11A1, DNAH11, ENG, FOXC2, FZD2, GATA6, HEG1, HES1, LRP2, MSX2, NOTCH1, NOTCH2, NPY2R, SLIT3, SMAD6, ZFPM1
GO-BP	GO:0003279	cardiac septum development	19	1135	94	11623	0.00161988	0.0188691	D21_vs_D1	0.0231291	BMP4, BMP7, CCN1, DNAH11, ENG, FZD2, GATA6, HEG1, HES1, LRP2, MSX2, NOTCH1, NOTCH2, PDE2A, PTK7, SLIT3, SMAD6, STRA6, ZFPM1
GO-BP	GO:0071277	cellular response to calcium ion	9	403	69	11623	0.000594509	0.0189205	D21_vs_D14	0.0224474	CPNE4, CPNE6, CPNE7, HPCA, NEUROD2, RASAL1, RYR3, SCN5A, TRPM2
GO-BP	GO:0072503	cellular divalent inorganic cation homeostasis	23	403	315	11623	0.000621617	0.0189205	D21_vs_D14	0.0224474	ADM, AVPR1A, CD36, CDH5, CRHR1, CXCL10, CXCR4, ITPR3, LPAR1, LPAR6, MCHR1, MCUB, NTSR1, PLCH2, PTK2B, RYR2, RYR3, SLC24A2, SLC39A4, SLC8A2, SNCA, TRPM1, TRPM2
GO-BP	GO:0071248	cellular response to metal ion	14	403	148	11623	0.000622644	0.0189205	D21_vs_D14	0.0224474	BMP6, CPNE4, CPNE6, CPNE7, HPCA, NEUROD2, RASAL1, RYR3, SCN5A, SHH, SMPD3, SNCA, TFAP2A, TRPM2
GO-BP	GO:0007218	neuropeptide signaling pathway	7	403	43	11623	0.000625733	0.0189205	D21_vs_D14	0.0224474	CRHR1, GRP, MCHR1, NPVF, NTSR1, SSTR3, SSTR4
GO-BP	GO:1903524	positive regulation of blood circulation	7	403	43	11623	0.000625733	0.0189205	D21_vs_D14	0.0224474	ACE2, ADM, AVPR1A, CCN2, RGS4, RYR2, SLC1A1
GO-BP	GO:0043270	positive regulation of ion transport	16	403	183	11623	0.00062748	0.0189205	D21_vs_D14	0.0224474	ACE2, ACTN2, AVPR1A, CAMK2A, CCK, CHRM1, CXCL10, CYP4F2, KCNIP2, MCHR1, NTSR1, RYR2, SCN5A, SNCA, SSTR4, TESC
GO-BP	GO:0035456	response to interferon-beta	5	403	21	11623	0.000628043	0.0189205	D21_vs_D14	0.0224474	BST2, IFI16, IFITM1, IRGM, XAF1
GO-BP	GO:0050663	cytokine secretion	12	403	115	11623	0.000628693	0.0189205	D21_vs_D14	0.0224474	ARG2, C1QTNF3, C5, CD36, FCGR2B, FN1, GBP5, ISG15, LCP2, MBP, POSTN, RASGRP1
MSigDB_Reactome	REACTOME_GABA_A_RECEPTOR_ACTIVATION	REACTOME_GABA_A_RECEPTOR_ACTIVATION	6	569	10	3952	0.00108779	0.0189341	D21_vs_PBS	0.0212507	ARHGEF9, GABRA1, GABRA2, GABRA5, GABRB3, GABRG2
GO-MP	GO:0099529	neurotransmitter receptor activity involved in regulation of postsynaptic membrane potential	8	832	35	11652	0.00272094	0.0189579	D21_vs_D7	0.0238924	CHRM1, CHRNA7, CHRNB3, GABRA2, GABRA5, GABRR1, GRIK4, GRIN1
GO-BP	GO:0006937	regulation of muscle contraction	10	315	105	11623	0.000548538	0.0190296	D14_vs_D1	0.0216053	CALCRL, DSP, GHSR, KCNA1, NOS1, NPY2R, OXTR, PTGS2, RGS2, TACR3
GO-MP	GO:0030414	peptidase inhibitor activity	17	1119	82	11652	0.00175447	0.0190537	D21_vs_D1	0.0219309	BST2, C5, COL28A1, CRB2, GPC3, ITIH2, PAPLN, SERPINA3, SERPINB5, SERPIND1, SERPINF2, SERPINH1, SNCA, SPINK2, SPINK8, SPOCK1, TIMP1
GO-BP	GO:0006942	regulation of striated muscle contraction	18	1664	62	11623	0.00203846	0.0191072	D21_vs_D3	0.0241095	ACE2, ATP1B1, CACNA1C, CALM2, CASQ1, CASQ2, CAV1, CCN2, DSP, EHD3, FGF13, FKBP1B, FLNA, KCNJ2, NOS1, RYR2, SCN5A, ZC3H12A
GO-BP	GO:0018958	phenol-containing compound metabolic process	18	1664	62	11623	0.00203846	0.0191072	D21_vs_D3	0.0241095	BCL2, CRYM, FAH, GPR37, GRIN2A, HDC, HTR1A, NPR1, NR4A2, SNCA, SNCB, SRD5A1, SULT1A1, SULT1A2, SULT1A3, SULT1A4, TACR3, TPH2
GO-BP	GO:0006525	arginine metabolic process	6	1664	11	11623	0.00206395	0.0191396	D21_vs_D3	0.0241505	ARG2, ASS1, DDAH2, FAH, NOS1, SLC7A7
GO-BP	GO:0007350	blastoderm segmentation	6	1664	11	11623	0.00206395	0.0191396	D21_vs_D3	0.0241505	BASP1, FZD5, NRP2, SEMA3F, TBX3, TDRD5
GO-BP	GO:0021783	preganglionic parasympathetic fiber development	6	1664	11	11623	0.00206395	0.0191396	D21_vs_D3	0.0241505	ADARB1, HES1, NRP2, PLXNA4, SEMA3F, TFAP2A
GO-BP	GO:0021978	telencephalon regionalization	6	1664	11	11623	0.00206395	0.0191396	D21_vs_D3	0.0241505	BMP2, BMP4, DMRTA2, PAX6, SHH, SIX3
GO-BP	GO:0048486	parasympathetic nervous system development	6	1664	11	11623	0.00206395	0.0191396	D21_vs_D3	0.0241505	ADARB1, HES1, NRP2, PLXNA4, SEMA3F, TFAP2A
GO-BP	GO:0051770	positive regulation of nitric-oxide synthase biosynthetic process	6	1664	11	11623	0.00206395	0.0191396	D21_vs_D3	0.0241505	AKAP12, CCL2, KDR, MAP2K4, STAT1, TLR2
GO-MP	GO:0004993	G protein-coupled serotonin receptor activity	6	1119	15	11652	0.00180818	0.0191694	D21_vs_D1	0.022064	CHRM1, HTR2A, HTR2B, HTR2C, HTR4, HTR5A
GO-MP	GO:0099589	serotonin receptor activity	6	1119	15	11652	0.00180818	0.0191694	D21_vs_D1	0.022064	CHRM1, HTR2A, HTR2B, HTR2C, HTR4, HTR5A
GO-BP	GO:0002576	platelet degranulation	24	1664	92	11623	0.00207488	0.0191727	D21_vs_D3	0.0241922	ACTN2, ANXA5, CD36, CLEC3B, F13A1, F5, FLNA, FN1, IGF2, LGALS3BP, RARRES2, SERPINA3, SERPINE1, SERPINF2, SERPING1, SPARC, STXBP1, TGFB3, THBS1, TIMP3, TLN1, TOR4A, TUBA4A, VCL
GO-BP	GO:0030856	regulation of epithelial cell differentiation	24	1664	92	11623	0.00207488	0.0191727	D21_vs_D3	0.0241922	APOLD1, ATOH8, BMP4, BMP6, CAV1, CCND1, CD24, CDH5, FOXJ1, FRZB, HES1, MAFF, NOTCH1, OSR1, PAX2, PAX6, PTCH1, SERPINE1, SMO, STAT1, SULT2B1, TBX3, TRIM16, ZFP36
GO-BP	GO:0014032	neural crest cell development	19	1664	67	11623	0.00209589	0.0191745	D21_vs_D3	0.0241945	BMP4, BMP7, FN1, FOLR1, FOXC2, HES1, LAMA5, NRP2, PHACTR4, SEMA3B, SEMA3E, SEMA3F, SEMA4A, SEMA4F, SEMA6B, SEMA7A, SHH, SMO, SOX10
GO-BP	GO:0060993	kidney morphogenesis	19	1664	67	11623	0.00209589	0.0191745	D21_vs_D3	0.0241945	BASP1, BCL2, BMP2, BMP4, BMP7, CALB1, FMN1, FOXD1, FOXJ1, HES1, KLHL3, LAMA5, OSR1, PAX2, PTCH1, SHH, SMO, STAT1, VANGL2
GO-BP	GO:0001945	lymph vessel development	9	1664	22	11623	0.00210819	0.0191745	D21_vs_D3	0.0241945	EPHA2, FOXC2, HEG1, PDPN, PPP3CB, PROX2, PTPN14, TMEM204, VASH1
GO-BP	GO:0045992	negative regulation of embryonic development	9	1664	22	11623	0.00210819	0.0191745	D21_vs_D3	0.0241945	BMP4, BMP7, COL5A1, COL5A2, FZD7, LFNG, NRARP, RPS6KA6, SNAI1
GO-BP	GO:0048246	macrophage chemotaxis	9	1664	22	11623	0.00210819	0.0191745	D21_vs_D3	0.0241945	C5, CCL2, CSF1, MMP28, MSTN, MTUS1, PTK2B, RARRES2, THBS1
GO-BP	GO:0050702	interleukin-1 beta secretion	9	1664	22	11623	0.00210819	0.0191745	D21_vs_D3	0.0241945	ABCA1, ARG2, CD36, FZD5, GBP5, PANX1, PML, TRIM16, ZC3H12A
GO-BP	GO:0060384	innervation	9	1664	22	11623	0.00210819	0.0191745	D21_vs_D3	0.0241945	ADARB1, COL25A1, GABRA5, GABRB3, ITGA4, NPTX1, PRKCG, RNF165, UNC13A
GO-BP	GO:0099633	protein localization to postsynaptic specialization membrane	9	1664	22	11623	0.00210819	0.0191745	D21_vs_D3	0.0241945	CACNG5, DLG2, DLG4, GHSR, GPC4, GPC6, GPHN, LGI1, PRKCZ
GO-BP	GO:0099645	neurotransmitter receptor localization to postsynaptic specialization membrane	9	1664	22	11623	0.00210819	0.0191745	D21_vs_D3	0.0241945	CACNG5, DLG2, DLG4, GHSR, GPC4, GPC6, GPHN, LGI1, PRKCZ
GO-MP	GO:0050839	cell adhesion molecule binding	58	1119	412	11652	0.00183278	0.0191765	D21_vs_D1	0.0220723	ACTN2, ADAM11, ADAM23, ADAM8, ADAMTS13, ADAMTS8, AHNAK, CCN1, CCN2, CCN5, CDC42EP1, CDH12, CDH26, CDH4, CDH5, CDH6, CNN2, COL16A1, COL3A1, COL5A1, CTNNAL1, DMP1, DOCK9, EMILIN1, EPHA2, EPS8L1, FLNA, FLNB, FN1, GPRC5A, HMCN1, IGF2, ISG15, ITGA2, ITGA3, ITGA4, ITGB5, KDR, LAMA5, LAMB2, LTBP4, MYH9, OLFM4, PAK6, PLEC, POSTN, PROM1, PTPRO, SPTBN2, STAT1, TGFBI, THBS1, TLN1, TNXB, TRPC4, VASN, VCL, VTN
GO-MP	GO:0001968	fibronectin binding	7	1119	20	11652	0.00186605	0.0191765	D21_vs_D1	0.0220723	CCN2, FBLN1, IGFBP3, ITGA3, ITGA4, MYOC, THBS1
GO-MP	GO:0000978	RNA polymerase II cis-regulatory region sequence-specific DNA binding	54	1119	378	11652	0.00187345	0.0191765	D21_vs_D1	0.0220723	ATOH8, BCL11A, CEBPA, CEBPD, DLX2, EBF2, EGR2, ETV1, FOXC2, FOXD1, FOXJ1, FOXS1, GATA6, GLI1, HES1, IFI16, INSM1, IRF7, JDP2, JUND, KLF15, KLF4, LMO2, MAFF, MAFK, MYC, NEUROD1, NEUROD6, NEUROG2, NHLH2, NKX3-1, NKX6-1, NOTCH1, NPAS4, NR1D1, NR1H2, PAX1, PAX5, PGR, RFX2, RXRG, SMAD6, SNAI1, SOX10, SP2, SP7, SREBF1, STAT1, TCF3, TCF7, TFAP2C, TOX2, TP73, ZFPM1
consDB	Reactome_2993	Prolonged ERK activation events (R-HSA-169893)	35	1200	151	8293	0.00262867	0.0191939	D21_vs_D3	0.0236493	ACTN2, CALM2, CAMK2A, CAMK2B, CNKSR2, DLG4, DUSP10, DUSP16, DUSP4, ERBB2, FGF5, FGF7, FN1, GFRA2, GFRA4, GRIN1, GRIN2A, GRIN2B, GRIN2C, HBEGF, KSR2, NEFL, NRG2, NRG3, PEA15, RASAL1, RASGEF1A, RASGRF1, RASGRP1, SHC1, SPTA1, SPTBN2, SYNGAP1, TLN1, VCL
GO-MP	GO:0017046	peptide hormone binding	12	1637	35	11652	0.00206592	0.0192582	D21_vs_D3	0.023182	ANXA5, AVPR1A, CCKBR, CRHBP, CRHR1, GHR, GHSR, GIPR, LEPR, NPR1, OXTR, VIPR1
consDB	Reactome_446	Basigin interactions (R-HSA-210991)	3	70	19	8293	0.000506587	0.0192681	D7_vs_D3	0.0207701	CAV1, MAG, SLC7A11
GO-BP	GO:0050708	regulation of protein secretion	44	1135	287	11623	0.00166267	0.019322	D21_vs_D1	0.0236843	ACHE, ACVR1C, ADAM8, AKAP12, ARG2, BMP6, C1QTNF12, C1QTNF3, C5, CIDEA, CSF1R, FCGR2B, FN1, FZD5, GHSR, GIPR, HDAC9, HMGCR, HTR2B, IL17RC, ITPR3, KCNG2, LRP1, LRRC32, MBP, MDK, NEUROD1, NKX6-1, NR1D1, PML, POSTN, RAB11FIP1, RASGRP1, RHBDF1, RSAD2, SFRP1, SNAP25, SREBF1, STX1A, STXBP5L, SYT4, TGFB3, TRIM16, VSNL1
consDB	Reactome_1940	Integrin cell surface interactions (R-HSA-216083)	14	1200	44	8293	0.00268775	0.019367	D21_vs_D3	0.0238626	COL4A3, FBN1, FN1, HSPG2, ICAM5, ITGA1, ITGA11, ITGA3, ITGA4, ITGB5, JAM2, KDR, THBS1, VTN
GO-BP	GO:0099622	cardiac muscle cell membrane repolarization	10	1563	26	11623	0.00128425	0.0194018	D21_vs_PBS	0.0229508	ATP1B1, CACNA2D1, FLNA, KCNE4, KCNE5, KCNJ2, KCNJ3, KCNN2, SCN1B, SCN5A
GO-MP	GO:0022890	inorganic cation transmembrane transporter activity	25	395	392	11652	0.00183256	0.0194059	D21_vs_D14	0.0233469	ITPR3, KCNA4, KCNG2, KCNIP2, KCNJ13, KCNJ6, KCNK4, KCNK9, KCNQ5, KCNS1, KCNV1, PTK2B, RYR2, RYR3, SCN5A, SLC17A7, SLC1A1, SLC24A2, SLC39A4, SLC6A7, SLC8A2, SLC9A2, SLC9A4, TRPM1, TRPM2
GO-BP	GO:0006720	isoprenoid metabolic process	21	1664	77	11623	0.00213892	0.0194201	D21_vs_D3	0.0245044	ABCA4, ALDH1A1, CYP26A1, CYP26B1, FDFT1, FDPS, GPC4, GPC6, HMGCR, HMGCS1, HSPG2, IDI1, LRP1, LRP2, MVD, RARRES2, RHO, RLBP1, SDC2, SRD5A1, STRA6
GO-MP	GO:0070700	BMP receptor binding	5	1637	8	11652	0.00210385	0.019425	D21_vs_D3	0.0233827	BMP2, BMP4, BMP6, BMP7, CDH5
GO-BP	GO:0045744	negative regulation of G protein-coupled receptor signaling pathway	8	543	36	11623	0.000204342	0.0194419	D3_vs_PBS	0.0203119	ADM, ARR3, DNM1, HTR2B, OPRL1, RGS14, RGS2, SSTR4
GO-BP	GO:0031280	negative regulation of cyclase activity	5	543	13	11623	0.000205657	0.0194419	D3_vs_PBS	0.0203119	GRM2, GRM3, HPCA, PALM, PDZD3
MSigDB_Reactome	REACTOME_CLASS_A1_RHODOPSIN_LIKE_RECEPTORS	REACTOME_CLASS_A1_RHODOPSIN_LIKE_RECEPTORS	10	112	103	3952	0.000576108	0.0194431	D3_vs_D1	0.0214155	C3, HTR1A, NPY2R, NTSR1, OPRD1, OXTR, PENK, RXFP1, SSTR4, TAC3
MSigDB_Reactome	REACTOME_ACETYLCHOLINE_BINDING_AND_DOWNSTREAM_EVENTS	REACTOME_ACETYLCHOLINE_BINDING_AND_DOWNSTREAM_EVENTS	3	112	7	3952	0.000713852	0.0194431	D3_vs_D1	0.0214155	CHRNA1, CHRNA4, CHRNA5
MSigDB_Reactome	REACTOME_HIGHLY_CALCIUM_PERMEABLE_POSTSYNAPTIC_NICOTINIC_ACETYLCHOLINE_RECEPTORS	REACTOME_HIGHLY_CALCIUM_PERMEABLE_POSTSYNAPTIC_NICOTINIC_ACETYLCHOLINE_RECEPTORS	3	112	7	3952	0.000713852	0.0194431	D3_vs_D1	0.0214155	CHRNA1, CHRNA4, CHRNA5
MSigDB_Reactome	REACTOME_RAS_ACTIVATION_UOPN_CA2_INFUX_THROUGH_NMDA_RECEPTOR	REACTOME_RAS_ACTIVATION_UOPN_CA2_INFUX_THROUGH_NMDA_RECEPTOR	5	196	16	3952	0.000795486	0.0194685	D3_vs_PBS	0.0210141	ACTN2, CAMK2A, CAMK2B, GRIN2C, GRIN2D
GO-CC	GO:0043679	axon terminus	12	580	91	12105	0.0012913	0.0195281	D3_vs_PBS	0.0222534	ADCYAP1, CPLX2, CRHBP, GRIK3, KCNAB2, KCNC4, NOS1, NTSR1, OPRD1, PRKCG, PRRT2, SLC32A1
GO-BP	GO:0019932	second-messenger-mediated signaling	21	403	277	11623	0.000654658	0.0195417	D21_vs_D14	0.0231845	ADM, AVPR1A, CD36, CRHR1, CXCL10, CXCR4, GPR26, HPCA, IRGM, ITPR3, KDR, LGR5, LPAR1, NEUROD2, PEX5L, PTK2B, RYR2, SSTR4, SULT1A3, THBS1, TRPM2
GO-BP	GO:0031016	pancreas development	13	1135	54	11623	0.00168757	0.0195653	D21_vs_D1	0.0239825	BMP4, BMP6, CCDC40, CDK6, GATA6, GIPR, HES1, IGF2, ILDR2, INSM1, NEUROD1, NKX6-1, SHH
GO-BP	GO:0032354	response to follicle-stimulating hormone	4	315	15	11623	0.000570246	0.0195723	D14_vs_D1	0.0222214	EPHA8, GHSR, HMGCS1, INHBA
consDB	Reactome_1867	Immunoregulatory interactions between a Lymphoid and a non-Lymphoid cell (R-HSA-198933)	5	287	19	8293	0.000373807	0.0195828	D21_vs_D14	0.0216332	C3, CLEC2D, FCGR2B, IFITM1, ITGA4
GO-BP	GO:0060993	kidney morphogenesis	15	1135	67	11623	0.00169377	0.0195912	D21_vs_D1	0.0240143	BMP4, BMP7, FMN1, FOXD1, FOXJ1, GPC3, HES1, KIF26B, KLHL3, LAMA5, LZTS2, MYC, OSR1, SHH, STAT1
GO-BP	GO:0052547	regulation of peptidase activity	42	1135	271	11623	0.00169811	0.0195955	D21_vs_D1	0.0240195	ACVR1C, BBC3, BST2, C5, CCK, CCN1, CCN2, COL28A1, CRB2, CRYAB, EPHA4, FBLN1, FN1, GPC3, GRIN1, GRIN2A, GRIN2B, IFI16, ITIH2, KLF4, MBP, MYC, NKX3-1, PAPLN, PCOLCE, PML, PTGS2, SERPINA3, SERPINB5, SERPIND1, SERPINF2, SERPINH1, SH3RF1, SNCA, SPINK2, SPINK8, SPOCK1, THBS1, TIMP1, VTN, WNT9A, XDH
GO-BP	GO:0010226	response to lithium ion	8	1563	18	11623	0.00131129	0.0195996	D21_vs_PBS	0.0231847	ADCY7, ASCL1, IGFBP2, NFATC4, PTGS2, PTK2B, SHH, TPH2
GO-BP	GO:0032967	positive regulation of collagen biosynthetic process	8	1563	18	11623	0.00131129	0.0195996	D21_vs_PBS	0.0231847	BMP4, CCN2, CREB3L1, ENG, PDGFRB, SERPINF2, TGFB3, VIM
GO-BP	GO:0072273	metanephric nephron morphogenesis	8	1563	18	11623	0.00131129	0.0195996	D21_vs_PBS	0.0231847	BMP4, FMN1, HES1, KIF26B, PDGFRB, SALL1, SMO, STAT1
GO-BP	GO:0086011	membrane repolarization during action potential	8	1563	18	11623	0.00131129	0.0195996	D21_vs_PBS	0.0231847	ATP1B1, CACNA2D1, FLNA, KCNE4, KCNE5, KCNJ2, KCNJ3, KCNN2
GO-BP	GO:0050433	regulation of catecholamine secretion	13	1664	39	11623	0.00217114	0.0196442	D21_vs_D3	0.0247872	CHRNA4, CRHR1, GHSR, OXTR, P2RY1, PINK1, SNCA, STX1A, SYT1, SYT13, SYT17, SYT3, SYT4
GO-BP	GO:0099172	presynapse organization	13	1664	39	11623	0.00217114	0.0196442	D21_vs_D3	0.0247872	CBLN1, CLSTN3, GPC4, IL1RAPL2, LRFN5, LRRTM1, MDGA1, NLGN1, NTRK3, PPFIA2, SLITRK1, SLITRK3, SNCA
GO-MP	GO:0030023	extracellular matrix constituent conferring elasticity	3	395	8	11652	0.00190662	0.0196893	D21_vs_D14	0.0236878	ELN, FBLN5, FBN1
GO-MP	GO:0015081	sodium ion transmembrane transporter activity	9	395	83	11652	0.0019337	0.0196893	D21_vs_D14	0.0236878	SCN5A, SLC17A7, SLC1A1, SLC24A2, SLC6A7, SLC8A2, SLC9A2, SLC9A4, TRPM2
GO-CC	GO:0099056	integral component of presynaptic membrane	11	877	61	12105	0.00398784	0.0196926	D21_vs_D7	0.0256185	ATP2B1, CHRM1, CHRM3, GABRA5, GRIK4, GRM3, KCNA1, KCNJ3, P2RY1, SCN2A, STX1A
GO-CC	GO:0001518	voltage-gated sodium channel complex	4	877	10	12105	0.0040337	0.0196926	D21_vs_D7	0.0256185	SCN1B, SCN2A, SCN5A, SCN8A
GO-CC	GO:0005911	cell-cell junction	35	877	303	12105	0.00404763	0.0196926	D21_vs_D7	0.0256185	AHNAK, AJUBA, AMOTL2, BVES, CDH5, CGNL1, CLDN10, CNN2, CORO1A, EPHA2, FAT1, FGF13, FHOD1, FLNA, FMN1, GJA3, GJB2, GJC1, HEG1, KCNJ2, KIRREL1, LRRC7, PCDH1, PIANP, PLEKHA7, PODXL, PRKCG, SCN1B, SCN2A, SCN5A, SH3KBP1, SHROOM3, TMEM204, TRPC4, WNK4
GO-BP	GO:0048762	mesenchymal cell differentiation	38	1563	173	11623	0.0013302	0.0197514	D21_vs_PBS	0.0233642	AKNA, AXIN2, BCL9L, BMP2, BMP4, BMP7, CRB2, CUL7, EFNB1, ENG, EPHA3, FN1, FOLR1, FOXC2, FUZ, GREM1, HES1, HTR2B, LAMA5, MDK, MSX1, NOTCH1, OSR1, PHLDB1, SEMA3B, SEMA3E, SEMA3F, SEMA4A, SEMA5B, SEMA6C, SHH, SMO, SNAI1, SOX10, STAT1, TGFB3, VASN, ZNF703
GO-BP	GO:0001819	positive regulation of cytokine production	52	1563	256	11623	0.00133062	0.0197514	D21_vs_PBS	0.0233642	ADAM8, ADCYAP1, AFAP1L2, AGPAT2, AKAP12, ATP6AP2, C1QTNF3, C5, CCBE1, CD83, CSF1R, CYBA, DDT, DDX60, DHX58, EGR1, FRMD8, GPATCH3, GPSM3, HEG1, HSPA1A, HSPA1B, HTR2B, HYAL2, IFI16, IL17RC, IRF7, LRP1, MBP, MDK, MNDA, NFATC4, NLRX1, NR4A3, PDE4B, PELI1, PLCB1, PLCG2, POLR2F, POSTN, PRKD2, PTGS2, RASGRP1, ROCK2, RSAD2, SERPINF2, SPHK1, SPON2, STAT1, STAT6, THBS1, ZFPM1
GO-BP	GO:0032890	regulation of organic acid transport	14	1563	44	11623	0.00133199	0.0197514	D21_vs_PBS	0.0233642	ACE2, AKT1, AVPR1A, CCK, CYP4F2, GRM7, HRH3, OSR1, RGS2, RGS4, SNCA, SYT4, THBS1, TNFRSF11A
GO-BP	GO:0010466	negative regulation of peptidase activity	25	1135	138	11623	0.00171763	0.0197559	D21_vs_D1	0.0242161	BST2, C5, COL28A1, CRB2, CRYAB, GPC3, IFI16, ITIH2, KLF4, PAPLN, PTGS2, SERPINA3, SERPINB5, SERPIND1, SERPINF2, SERPINH1, SH3RF1, SNCA, SPINK2, SPINK8, SPOCK1, THBS1, TIMP1, VTN, WNT9A
GO-BP	GO:0051051	negative regulation of transport	50	1135	337	11623	0.00172001	0.0197559	D21_vs_D1	0.0242161	ACTN2, ACVR1C, ADCYAP1, APOD, ARG2, BST2, C1QTNF3, CALM2, CASQ2, CIDEA, CRHBP, CRYAB, FCGR2B, FN1, GHSR, GRM7, GSTM2, HDAC9, HECW2, HMGCR, HTR2A, INHBA, LRRC32, LRRTM2, MCTP1, NECAB2, NOTCH1, NPVF, NPY2R, NR1H2, OSR1, PKDCC, PML, PRKCB, PRKG2, PTGS2, PTK2B, RAB11FIP1, REM2, RGS4, RHBDF1, RSAD2, SFRP1, SHH, SNCA, SREBF1, STXBP5L, SYT4, THBS1, VSNL1
GO-BP	GO:0007519	skeletal muscle tissue development	10	275	107	11623	0.000217597	0.0197764	D14_vs_D3	0.0222546	BVES, CAV1, ELN, HDAC9, HEYL, HMGCR, MSTN, MYH15, PAX5, POPDC3
GO-BP	GO:0050890	cognition	16	275	244	11623	0.000226743	0.0197764	D14_vs_D3	0.0222546	ARC, B2M, BDNF, CAMK4, CRHBP, FGF13, GABRA5, HMGCR, KCNK4, LDLR, NPAS4, PAK6, PTCHD1, PTGS2, SLC17A7, SLC7A11
GO-BP	GO:0098739	import across plasma membrane	9	275	88	11623	0.000227346	0.0197764	D14_vs_D3	0.0222546	KCNJ10, KCNJ2, LRP2, RGS4, SLC7A1, SLC7A11, SLC7A3, SLC9A4, TRPM2
GO-BP	GO:0003007	heart morphogenesis	30	1135	176	11623	0.00172694	0.0197895	D21_vs_D1	0.0242573	BMP4, BMP7, CCDC40, CCN1, COL11A1, COL5A1, DNAH11, ENG, FOLR1, FOXC2, FZD2, GATA6, HEG1, HES1, HTR2B, LRP2, MICAL2, MSX2, NOTCH1, NOTCH2, NPY2R, SHH, SLIT3, SMAD6, SNAI1, SPRY1, TEAD2, TMEM100, TREX1, ZFPM1
GO-BP	GO:0031214	biomineral tissue development	12	403	116	11623	0.000679799	0.019809	D21_vs_D14	0.0235016	BMP6, CCN1, CLEC3B, COL1A2, GPC3, ISG15, LOX, OMD, OSR1, PTK2B, SMPD3, TFAP2A
GO-BP	GO:0042445	hormone metabolic process	12	403	116	11623	0.000679799	0.019809	D21_vs_D14	0.0235016	ACE2, ADM, BMP6, CES1, CHST8, CHST9, CRYM, CYP26A1, CYP26B1, MME, SHH, SULT1A1
GO-BP	GO:0110148	biomineralization	12	403	116	11623	0.000679799	0.019809	D21_vs_D14	0.0235016	BMP6, CCN1, CLEC3B, COL1A2, GPC3, ISG15, LOX, OMD, OSR1, PTK2B, SMPD3, TFAP2A
GO-MP	GO:0035254	glutamate receptor binding	9	832	43	11652	0.00287127	0.0198166	D21_vs_D7	0.0249746	CAMK2A, DLG2, HOMER1, HOMER2, LRRC7, NECAB2, NSF, RASGRF1, SYNDIG1
GO-BP	GO:1905521	regulation of macrophage migration	9	1563	22	11623	0.00134254	0.0198555	D21_vs_PBS	0.0234874	C5, CSF1, DDT, EMILIN1, MDK, MMP28, MSTN, PTK2B, THBS1
GO-BP	GO:0010975	regulation of neuron projection development	63	1135	447	11623	0.00174117	0.0199064	D21_vs_D1	0.0244006	ADCYAP1, ALKAL2, ARC, BCL11A, BDNF, BMP7, CDH4, CDKL5, CHN1, CHODL, CNTN1, COBL, CUL7, CXCR4, DCC, DSCAM, EPHA4, FGF13, FN1, FSTL4, GRIN1, HECW2, ID1, INPP5F, ITGA3, KLF4, LPAR1, LRP1, LRRC7, MAG, MDK, METRN, NEFL, NKX6-1, NTN1, NTRK3, OMG, PAK3, PLPPR5, PLXNA4, PLXNB1, PLXNB2, PRAG1, PREX1, PTK2B, PTK7, PTPRO, RIMS1, RTN4RL1, SCN1B, SEMA3B, SEMA3E, SEMA3F, SEMA4A, SEMA5B, SFRP1, SNAP25, SPOCK1, STMN2, SYT4, TRPC6, UNC13A, ZNF804A
consDB	Reactome_127	Activation of NMDA receptor upon glutamate binding and postsynaptic events (R-HSA-442755)	9	616	38	8293	0.00149857	0.0199076	D21_vs_D7	0.0250227	ACTN2, CALM2, CAMK2A, CAMK2B, CAMK4, GRIN1, GRIN2B, NEFL, RASGRF1
consDB	Reactome_1970	Interleukin-3, 5 and GM-CSF signaling (R-HSA-512988)	24	616	169	8293	0.00151963	0.020032	D21_vs_D7	0.025179	ACTN2, CALM2, CAMK2A, CAMK2B, CNKSR2, CSF2RB, DUSP4, ERBB2, FGF5, FGF7, FN1, GFRA4, GRIN1, GRIN2B, NEFL, PDGFRB, RASAL1, RASGEF1A, RASGRF1, RASGRP1, SHC1, SPTA1, SPTBN2, TEC
MSigDB_Reactome	REACTOME_VOLTAGE_GATED_POTASSIUM_CHANNELS	REACTOME_VOLTAGE_GATED_POTASSIUM_CHANNELS	6	137	35	3952	0.00110116	0.0200616	D14_vs_D1	0.0221926	KCNA1, KCNA4, KCNF1, KCNG4, KCNQ4, KCNS1
GO-CC	GO:0097440	apical dendrite	7	1724	16	12105	0.00412784	0.0200759	D21_vs_D3	0.0256461	FLNA, MAP1B, NEURL1, NSMF, OSBP2, PTK2B, SLC4A10
GO-CC	GO:0030017	sarcomere	18	877	126	12105	0.00417681	0.0200762	D21_vs_D7	0.0261176	ACTN2, CALM2, CASQ1, DUSP27, FLNA, FLNB, FLNC, HOMER1, KCNN2, KLHL40, LMOD1, MMP2, PALLD, PDLIM2, RYR2, RYR3, SCN5A, SCN8A
GO-BP	GO:0019221	cytokine-mediated signaling pathway	85	1563	462	11623	0.00136315	0.0201073	D21_vs_PBS	0.0237853	ACKR3, AGPAT2, AIP, AKT1, BAD, BOLA2, BOLA2B, BST2, CCND1, CNN2, CNTF, CSF1, CSF1R, CSF2RB, CTF1, CXCL10, DOK1, EGR1, F13A1, FN1, FOS, GAS6, GPR17, GREM2, H2BC11, H3C15, HSPA1A, HSPA1B, IFI35, IFIT3, IFITM1, IL11RA, IL17RC, IL1RAPL2, IL34, IRF7, IRF9, IRGM, ISG15, LAMA5, LCN2, LTBR, MAP3K14, MMP2, MMP3, MT2A, MX1, NLRC5, NR1H2, NR1H3, OAS1, OAS2, PALM3, PARP14, PELI1, PLCB1, PML, PRLR, PSMB10, PSMB8, PTGS2, PTK2B, PTPN6, PTPRN, RPLP0, RSAD2, SCRIB, SERPINB2, SHC1, SLC27A1, SLIT3, SOCS2, SPHK1, SPPL2B, STAT1, STAT6, STX3, TNFRSF11A, TRAF1, TREX1, TRIM5, TRIM8, USP18, VIM, XAF1
GO-MP	GO:0042165	neurotransmitter binding	7	546	35	11652	0.00102073	0.0201077	D3_vs_PBS	0.0222228	CHRNA1, CHRNA4, CRHBP, HTR1A, HTR2A, HTR2B, SLC6A11
GO-MP	GO:0043178	alcohol binding	18	1556	64	11652	0.00136019	0.020108	D21_vs_PBS	0.0230432	APOD, APOE, GRAMD1B, ITPR3, NR1H3, OSBP2, OSBPL5, OSBPL6, PLCL2, PTCH1, STARD4, STRA6, SULT2B1, SYP, TRPC1, TRPC4, TRPC6, TSPO
GO-BP	GO:1901342	regulation of vasculature development	50	1664	235	11623	0.00222635	0.0201089	D21_vs_D3	0.0253735	ADM, AKT3, ANXA3, BMP4, BMP7, C3, CDH5, CHRNA7, COL4A3, CXCL10, CXCR4, DCN, EFNA3, EPHA2, ERBB2, FGFBP1, FLT1, FOXC2, GAB1, GATA6, GHSR, GPR4, HDAC9, HSPG2, JCAD, KDR, KRT1, NFE2L2, NOTCH1, NPR1, PML, PPP1R16B, PRKCB, PRKD2, PTGS2, PTK2B, RECK, RLN2, SEMA3E, SEMA4A, SERPINE1, SFRP1, SPARC, SPHK1, STAT1, TGFBR2, THBS1, VASH1, VASH2, ZC3H12A
GO-BP	GO:0006869	lipid transport	19	403	240	11623	0.00069559	0.0201096	D21_vs_D14	0.0238582	APOD, APOL1, APOL2, APOL3, APOL4, BMP6, CD36, CES1, CRHR1, CYP4F2, NTSR1, OSBP2, SHH, SLCO1A2, SLCO2A1, SLCO2B1, SSTR4, STRA6, THBS1
GO-BP	GO:0030278	regulation of ossification	35	1563	156	11623	0.00137336	0.0202049	D21_vs_PBS	0.0239008	ACVR2B, ADRB2, ATP2B1, AXIN2, BMP2, BMP4, BMP6, BMP7, CDK6, CSF1, EGR2, ESRRA, GLI1, GREM1, HDAC7, ID3, IFITM1, ISG15, LRP5, LTBP3, MDK, NELL1, NOTCH1, OMD, OSR1, PDLIM7, PKDCC, PTCH1, PTK2B, SMAD6, SMOC1, TCIRG1, TGFB3, TMEM119, UCMA
GO-BP	GO:0008202	steroid metabolic process	7	89	205	11623	0.000972694	0.0202132	D7_vs_D3	0.0246889	APOC1, APOL1, APOL2, CES1, CYB5R2, MVD, TSPO
GO-BP	GO:0051412	response to corticosterone	3	118	13	11623	0.000270867	0.020253	D7_vs_D1	0.0227791	FOS, FOSB, NPAS4
GO-BP	GO:0030217	T cell differentiation	32	1563	139	11623	0.00138295	0.0202618	D21_vs_PBS	0.0239681	ADAM8, BAD, BMP4, CAMK4, CD83, CDK6, CYP26B1, EGR1, EGR3, ERBB2, FANCA, FOXJ1, FZD7, FZD8, ITK, LFNG, MDK, NRARP, PAX1, PREX1, RASGRP1, RSAD2, SEMA4A, SH3RF1, SHH, SOX13, STAT6, TCF7, TCIRG1, TMEM98, VNN1, ZFPM1
GO-BP	GO:0007162	negative regulation of cell adhesion	40	1563	185	11623	0.00138444	0.0202618	D21_vs_PBS	0.0239681	AKNA, AKT1, APOD, ARG2, BMP2, BMP4, BMP6, C1QTNF1, DSCAM, ERBB2, FBLN1, FCGR2B, FOXJ1, FZD7, LRP1, LRRC32, MAD1L1, MBP, MDK, MYOC, NEXMIF, NOTCH1, NRARP, PAWR, PELI1, PLXNA4, PLXNB1, PLXNB2, PODXL, POSTN, PRKG1, PTPN6, PTPRO, SEMA3E, SHH, SIPA1, SPOCK1, TGFBI, THBS1, ZNF703
GO-BP	GO:0032602	chemokine production	12	1135	48	11623	0.00177897	0.0202915	D21_vs_D1	0.0248727	ADCYAP1, APOD, ARG2, C1QTNF3, C5, CSF1R, EPHA2, KLF4, LRP1, MBP, POSTN, ZFPM1
GO-MP	GO:0071813	lipoprotein particle binding	5	832	15	11652	0.00301033	0.0203916	D21_vs_D7	0.0256993	APOL2, CD36, COLEC12, SORL1, THBS1
GO-MP	GO:0071814	protein-lipid complex binding	5	832	15	11652	0.00301033	0.0203916	D21_vs_D7	0.0256993	APOL2, CD36, COLEC12, SORL1, THBS1
MSigDB_Reactome	REACTOME_BIOLOGICAL_OXIDATIONS	REACTOME_BIOLOGICAL_OXIDATIONS	12	322	60	3952	0.00272928	0.0203978	D21_vs_D7	0.0254506	CYP26A1, CYP26B1, CYP4F2, FMO2, GSTM1, MGST3, PTGS2, SULT1A1, SULT1A2, SULT1A3, SULT1A4, SULT4A1
GO-BP	GO:0043330	response to exogenous dsRNA	3	89	26	11623	0.000993371	0.0204135	D7_vs_D3	0.0249336	CAV1, DDX58, IFIH1
GO-BP	GO:0048565	digestive tract development	15	844	90	11623	0.00195661	0.0204345	D21_vs_D7	0.0253011	ALDH1A2, ALX4, BCL2, BMP4, CCKBR, COL3A1, DACT1, FOXF2, GATA6, GLI1, NPY, SHH, SOX10, STRA6, ZIC3
GO-BP	GO:0045995	regulation of embryonic development	24	1563	95	11623	0.00140251	0.020473	D21_vs_PBS	0.0242179	BMP4, BMP7, CELSR1, COL5A1, COL5A2, CRB2, DVL2, FUZ, FZD2, FZD7, HES1, LAMA5, LFNG, MBP, NOTCH1, NRARP, OSR1, PHLDB1, PLCB1, PTK7, RPS6KA6, SHH, SNAI1, TGIF2
GO-BP	GO:1904063	negative regulation of cation transmembrane transport	16	1664	53	11623	0.0022827	0.020478	D21_vs_D3	0.0258392	ACTN2, CALM2, CASQ2, CAV1, CBARP, CRHR1, DYSF, FKBP1B, HECW1, KCNE4, NTSR1, OPRL1, OSR1, PRKCE, REM2, RGS4
GO-BP	GO:0014049	positive regulation of glutamate secretion	5	1664	8	11623	0.00229472	0.020478	D21_vs_D3	0.0258392	AVPR1A, CCK, NTSR1, STXBP1, SYT4
GO-BP	GO:0016264	gap junction assembly	5	1664	8	11623	0.00229472	0.020478	D21_vs_D3	0.0258392	ACE, ACE2, CAV1, CTNNA1, GJC1
GO-BP	GO:0019227	neuronal action potential propagation	5	1664	8	11623	0.00229472	0.020478	D21_vs_D3	0.0258392	CLDN19, CNTNAP1, FKBP1B, NTRK3, SCN1B
GO-BP	GO:0033689	negative regulation of osteoblast proliferation	5	1664	8	11623	0.00229472	0.020478	D21_vs_D3	0.0258392	BCL2, EIF2AK2, GREM1, NELL1, SFRP1
GO-BP	GO:0098870	action potential propagation	5	1664	8	11623	0.00229472	0.020478	D21_vs_D3	0.0258392	CLDN19, CNTNAP1, FKBP1B, NTRK3, SCN1B
GO-BP	GO:1990822	basic amino acid transmembrane transport	5	1664	8	11623	0.00229472	0.020478	D21_vs_D3	0.0258392	SLC7A1, SLC7A2, SLC7A3, SLC7A4, SLC7A7
GO-BP	GO:0045687	positive regulation of glial cell differentiation	10	1135	36	11623	0.00180546	0.0205462	D21_vs_D1	0.0251849	CLCF1, CXCR4, HES1, MAG, MDK, NKX6-1, NOTCH1, SHH, TP73, ZNF488
GO-BP	GO:0007015	actin filament organization	37	844	311	11623	0.00197486	0.0205762	D21_vs_D7	0.0254766	ACTN2, ACTR3B, ACTR3C, ADD2, ARHGAP28, BCL2, CAP2, CARMIL2, CCN2, CDC42EP1, CGNL1, CORO1A, FAT1, FHOD1, FLNA, FMN1, GHSR, KANK4, KIRREL1, LMOD1, LPAR1, MICAL2, MYO1B, MYOC, PACSIN1, PAWR, PLEKHG2, PPM1E, PSTPIP2, PTK2B, RGS4, SH3KBP1, SHROOM3, SORBS3, SPTA1, SPTBN2, WASF1
GO-MP	GO:0015276	ligand-gated ion channel activity	9	395	84	11652	0.00210254	0.0206155	D21_vs_D14	0.0248022	GABRA5, ITPR3, KCNJ13, KCNJ6, PTK2B, RYR2, RYR3, SLC17A7, TRPM2
GO-MP	GO:0022834	ligand-gated channel activity	9	395	84	11652	0.00210254	0.0206155	D21_vs_D14	0.0248022	GABRA5, ITPR3, KCNJ13, KCNJ6, PTK2B, RYR2, RYR3, SLC17A7, TRPM2
GO-BP	GO:2000242	negative regulation of reproductive process	4	118	32	11623	0.000291415	0.020618	D7_vs_D1	0.0231896	DUSP1, LIF, OVGP1, TIMP1
GO-BP	GO:0002521	leukocyte differentiation	11	118	309	11623	0.000299339	0.020618	D7_vs_D1	0.0231896	CSF1R, EGR1, FOS, IFI16, IRF7, JUN, JUNB, LIF, MYC, RSAD2, TRIB1
GO-BP	GO:0051403	stress-activated MAPK cascade	9	118	212	11623	0.000302435	0.020618	D7_vs_D1	0.0231896	BMP2, DUSP1, GADD45G, MYC, SERPINF2, SH2D3C, TRIB1, XDH, ZFP36
GO-MP	GO:0022849	glutamate-gated calcium ion channel activity	4	1556	5	11652	0.0014158	0.0206269	D21_vs_PBS	0.0236378	GRIN1, GRIN2A, GRIN2B, GRIN2D
GO-CC	GO:0005911	cell-cell junction	45	1183	303	12105	0.00285465	0.0206366	D21_vs_D1	0.0249362	AHNAK, AJUBA, AMOTL2, ATP1B1, BVES, CCND1, CDH5, CGNL1, CLDN2, CNN2, COL13A1, EPHA2, EPHA4, FAT1, FGF13, FHOD1, FLNA, FMN1, FZD5, GJA3, GJC1, HEG1, KCNJ2, KIFC3, KIRREL1, LIN7A, LRRC7, MAPK15, NOTCH1, PGM5, PLEKHA7, PODXL, PRKCG, PTK7, RHO, SCN1B, SCN2A, SCN5A, SHROOM3, STX3, TMEM204, TRPC4, TRPC6, VCL, WTIP
consDB	Reactome_3480	Signaling by EGFR (R-HSA-177929)	53	1200	253	8293	0.00287874	0.0206752	D21_vs_D3	0.0254744	ACTN2, ADCY1, ADCY3, ADCY9, AKT3, CALM2, CAMK2A, CAMK2B, CAMK4, CNKSR2, DLG4, DUSP10, DUSP16, DUSP4, ERBB2, FGF5, FGF7, FN1, FOXO3, GAB1, GFRA2, GFRA4, GRIN1, GRIN2A, GRIN2B, GRIN2C, HBEGF, ITPR3, KSR2, NEFL, NRG2, NRG3, PDE1A, PEA15, PIK3CD, PIP5K1B, PRKCE, PRKCG, PTPN3, RASAL1, RASGEF1A, RASGRF1, RASGRP1, SH3GL2, SH3GL3, SH3KBP1, SHC1, SPRY1, SPTA1, SPTBN2, SYNGAP1, TLN1, VCL
GO-MP	GO:0015291	secondary active transmembrane transporter activity	20	832	144	11652	0.00308177	0.020684	D21_vs_D7	0.0260678	ATP1A3, SLC12A8, SLC13A5, SLC17A7, SLC1A1, SLC1A5, SLC22A6, SLC24A2, SLC26A4, SLC26A7, SLC2A12, SLC2A6, SLC4A10, SLC6A7, SLC8A2, SLC9A2, SLC9A4, SLCO1A2, SLCO2A1, SLCO2B1
GO-BP	GO:1903861	positive regulation of dendrite extension	6	543	20	11623	0.000223518	0.0206902	D3_vs_PBS	0.0216161	CPNE5, CPNE6, RASAL1, SYT2, SYT3, SYT4
GO-BP	GO:0032602	chemokine production	10	844	48	11623	0.00200663	0.0206958	D21_vs_D7	0.0256247	ADORA2B, APOD, ARG2, C1QTNF3, C5, EGR1, EPHA2, MBP, POSTN, TLR4
GO-BP	GO:0060395	SMAD protein signal transduction	10	844	48	11623	0.00200663	0.0206958	D21_vs_D7	0.0256247	BMP2, BMP4, BMP6, BMP7, DAB2, FOS, GDF10, MSTN, RBPMS, VEPH1
GO-BP	GO:0007190	activation of adenylate cyclase activity	7	844	26	11623	0.00200987	0.0206958	D21_vs_D7	0.0256247	ADCY9, ADORA2B, ADRB2, ADRB3, CAP2, CRHR1, LGR5
GO-BP	GO:0019934	cGMP-mediated signaling	7	844	26	11623	0.00200987	0.0206958	D21_vs_D7	0.0256247	ADORA2B, CD36, HTR2C, PDE2A, PRKG1, PTK2B, THBS1
GO-BP	GO:0031338	regulation of vesicle fusion	7	844	26	11623	0.00200987	0.0206958	D21_vs_D7	0.0256247	CORO1A, DOC2B, PRRT2, SPHK1, SYT1, SYT4, VAMP1
consDB	KEGG_696	Chemical carcinogenesis - Homo sapiens (human) (path:hsa05204)	8	530	28	8293	0.000261907	0.0207177	D14_vs_PBS	0.0220487	ALDH3B1, HPGDS, HSD11B1, PTGS2, SULT1A1, SULT1A2, SULT1A3, SULT1A4
GO-BP	GO:0033627	cell adhesion mediated by integrin	7	403	44	11623	0.000722288	0.0207183	D21_vs_D14	0.0245804	EPHA2, FBN1, FOXC2, ITGA4, PODXL, SERPINE1, TESC
GO-BP	GO:0035270	endocrine system development	17	1135	81	11623	0.00182644	0.0207372	D21_vs_D1	0.025419	ADCYAP1, BMP4, BMP6, CDK6, CDKN1C, GATA6, GIPR, GLI1, HES1, INSM1, MDK, NEUROD1, NKX6-1, PAX1, SHH, STRA6, TSPO
GO-BP	GO:0007204	positive regulation of cytosolic calcium ion concentration	14	315	189	11623	0.000631991	0.0207401	D14_vs_D1	0.0235473	ADCYAP1, CALCA, CAPN3, CD36, GIPR, GRIN2D, HAP1, HTR2A, HTR2C, NOS1, NPY2R, NTSR1, OXTR, TRPC6
GO-BP	GO:0002864	regulation of acute inflammatory response to antigenic stimulus	3	315	7	11623	0.000636415	0.0207401	D14_vs_D1	0.0235473	ADCYAP1, C3, FCGR2B
GO-BP	GO:0006068	ethanol catabolic process	3	315	7	11623	0.000636415	0.0207401	D14_vs_D1	0.0235473	SULT1A1, SULT1A2, SULT1A3
GO-BP	GO:0019372	lipoxygenase pathway	3	315	7	11623	0.000636415	0.0207401	D14_vs_D1	0.0235473	ALOXE3, HPGD, PTGS2
GO-BP	GO:0051956	negative regulation of amino acid transport	3	315	7	11623	0.000636415	0.0207401	D14_vs_D1	0.0235473	HRH3, RGS2, RGS4
GO-BP	GO:0034762	regulation of transmembrane transport	23	315	404	11623	0.000643156	0.0207502	D14_vs_D1	0.0235588	C3, CACNA1S, CACNG6, CAPN3, CRHBP, GSG1L, HAP1, HOMER1, KCNA1, KCNA4, KCNF1, KCNG4, KCNQ4, KCNS1, NEFL, NOS1, NTSR1, REM2, RGS2, RGS4, STAC, TMEM37, TRPC6
GO-BP	GO:0071241	cellular response to inorganic substance	29	1135	169	11623	0.00184096	0.0207912	D21_vs_D1	0.0254851	BMP6, CEBPA, CPNE4, CPNE7, CRHBP, DLG2, HPCA, JUND, KCNA1, MT1A, MT1B, MT1E, MT1F, MT1G, MT1H, MT1HL1, MT1M, MT1X, MT2A, PTGS2, RYR3, SCN5A, SHH, SMPD3, SNCA, SYT4, TPH2, TREX1, TSPO
GO-BP	GO:0001654	eye development	41	1135	264	11623	0.00184106	0.0207912	D21_vs_D1	0.0254851	ACHE, ATP2B1, BMP4, BMP6, BMP7, CDKN1C, COL4A1, COL5A1, COL5A2, COL8A2, CRYAB, CRYGS, DLX2, DSCAM, EPHA2, FAT1, FBN2, FOXC2, FREM2, FZD5, HCN1, HPCA, INHBA, KLF4, LAMB2, MFAP2, NES, NEUROD1, NTRK3, PROM1, RD3, RHO, SDK2, SHH, SLC17A7, STRA6, TGIF2, TMOD1, TRPM1, TSKU, WNT9A
GO-BP	GO:0051963	regulation of synapse assembly	19	1135	95	11623	0.00184382	0.0207912	D21_vs_D1	0.0254851	AMIGO2, BDNF, GAP43, GHSR, GPC4, GRIN1, LINGO2, LRFN5, LRRTM2, MUSK, NTN1, NTRK3, SEMA4A, SLIT1, SLITRK3, SLITRK4, SLITRK5, SNCA, SYNDIG1
GO-BP	GO:0032409	regulation of transporter activity	34	1135	208	11623	0.00184861	0.0207977	D21_vs_D1	0.0254931	ACTN2, AHNAK, ARC, ATP1B1, CALM2, CASQ1, CASQ2, CCL2, CRHBP, DLG2, EHD3, GRIA2, GRIN1, GRIN2A, GRIN2B, GSTM2, HECW2, HOMER1, HPCA, KCNA1, KCNS1, LRRC55, LRRC7, NEFL, OSR1, PLCG2, PTK2B, PTPN3, REM2, SCN1B, SNCA, STAC, STAC2, TRPC6
GO-BP	GO:0031032	actomyosin structure organization	33	1563	145	11623	0.00144209	0.0208795	D21_vs_PBS	0.0246987	ACTN2, ARAP1, ARHGEF10, ARHGEF10L, CAPN3, CASQ1, CASQ2, CCN2, CDC42BPG, CNN2, FHDC1, FHOD1, ITGB5, LMOD1, LPAR1, MYH14, MYH9, MYLK3, MYOC, OBSL1, PDGFRB, PGM5, PPM1E, PTK2B, RAPGEF3, RHOC, ROCK2, RTKN, SERPINF2, SORBS3, TGFB3, TMOD1, ZYX
GO-BP	GO:0002923	regulation of humoral immune response mediated by circulating immunoglobulin	4	1563	5	11623	0.0014547	0.0208795	D21_vs_PBS	0.0246987	C4BPA, FCGR2B, FOXJ1, PTPN6
GO-BP	GO:0002924	negative regulation of humoral immune response mediated by circulating immunoglobulin	4	1563	5	11623	0.0014547	0.0208795	D21_vs_PBS	0.0246987	C4BPA, FCGR2B, FOXJ1, PTPN6
GO-BP	GO:0003096	renal sodium ion transport	4	1563	5	11623	0.0014547	0.0208795	D21_vs_PBS	0.0246987	KLHL3, MAGED2, SLC9A3R1, WNK4
GO-BP	GO:0072144	glomerular mesangial cell development	4	1563	5	11623	0.0014547	0.0208795	D21_vs_PBS	0.0246987	ACTA2, FOXC2, GPR4, NOTCH1
GO-BP	GO:0031016	pancreas development	16	1563	54	11623	0.00145947	0.0208795	D21_vs_PBS	0.0246987	ACVR2B, AKT1, BAD, BMP4, BMP6, CCDC40, CDK6, GIPR, HES1, IGF2, NEUROD1, ONECUT2, PDPK1, SHH, SMO, ZIC3
GO-BP	GO:0007596	blood coagulation	45	1563	215	11623	0.00146008	0.0208795	D21_vs_PBS	0.0246987	ADAMTS13, APOE, C1QTNF1, CYP4F2, DGKB, DGKG, DOCK6, DOCK9, EHD3, F13A1, F5, FBLN1, FLNA, GAS6, GNG2, H3C15, HMG20B, HPS6, ITPR3, KRT1, MICAL1, MYH9, MYL12A, MYL9, P2RY1, PDPK1, PEAR1, PLCG2, PLSCR1, PRKAR2A, PRKCB, PRKCG, PRKG1, PTPN6, RAD51C, SERPINB2, SERPIND1, SERPINF2, SHH, THBD, THBS1, TLN1, TRPC6, VTN, ZFPM1
GO-BP	GO:0009914	hormone transport	45	1563	215	11623	0.00146008	0.0208795	D21_vs_PBS	0.0246987	ACVR1C, ACVR2B, ADCYAP1, BAD, BMP6, C1QTNF1, C1QTNF12, C1QTNF3, CACNA1E, CRHBP, CRYM, ENHO, FOXD1, GCK, GHSR, GIPR, GRP, HMGCR, HTR2C, ICA1, INHBA, INHBB, ITPR3, KCNG2, LRP1, LRP5, LTBP4, NEUROD1, NKX3-1, NPVF, P2RY1, PCLO, PTPRN, RAB11FIP1, RAPGEF3, RAPGEF4, SLC8B1, SNAP25, SREBF1, STXBP5L, SYT9, TCIRG1, VAMP8, VGF, VSNL1
GO-MP	GO:0042166	acetylcholine binding	3	306	10	11652	0.0018764	0.0208999	D3_vs_D1	0.0253532	CHRNA1, CHRNA4, CHRNA5
consDB	Reactome_917	DAP12 signaling (R-HSA-2424491)	50	1200	236	8293	0.00293433	0.0209372	D21_vs_D3	0.0257973	ACTN2, ADCY1, ADCY3, ADCY9, AKT3, B2M, CALM2, CAMK2A, CAMK2B, CAMK4, CNKSR2, DLG4, DUSP10, DUSP16, DUSP4, ERBB2, FGF5, FGF7, FN1, FOXO3, GAB1, GFRA2, GFRA4, GRIN1, GRIN2A, GRIN2B, GRIN2C, HBEGF, ITPR3, KSR2, LCP2, NEFL, NRG2, NRG3, PDE1A, PEA15, PIK3CD, PIP5K1B, PRKCE, PRKCG, RASAL1, RASGEF1A, RASGRF1, RASGRP1, SHC1, SPTA1, SPTBN2, SYNGAP1, TLN1, VCL
GO-MP	GO:0015278	calcium-release channel activity	4	395	17	11652	0.00217929	0.0209796	D21_vs_D14	0.0252402	ITPR3, RYR2, RYR3, TRPM2
consDB	Reactome_3562	Signalling to ERKs (R-HSA-187687)	23	616	160	8293	0.00160431	0.0209869	D21_vs_D7	0.0263793	ACTN2, CALM2, CAMK2A, CAMK2B, CNKSR2, CSF2RB, DUSP4, ERBB2, FGF5, FGF7, FN1, GFRA4, GRIN1, GRIN2B, NEFL, PDGFRB, RASAL1, RASGEF1A, RASGRF1, RASGRP1, SHC1, SPTA1, SPTBN2
GO-BP	GO:0098532	histone H3-K27 trimethylation	3	275	6	11623	0.000248532	0.0210351	D14_vs_D3	0.023671	H1-2, H1-3, H1-4
GO-BP	GO:0055123	digestive system development	25	1664	98	11623	0.00236322	0.0210532	D21_vs_D3	0.0265651	ALX4, ASS1, BCL2, BMP4, CCKBR, COBL, GATA6, GLI1, GLI2, HES1, IGF2, NOTCH1, NPY, OXTR, RARRES2, SFRP1, SHH, SMO, SOX10, STRA6, TGFB3, TGFBR2, VANGL2, WLS, ZIC3
GO-MP	GO:0019955	cytokine binding	8	395	69	11652	0.0022276	0.0210617	D21_vs_D14	0.0253389	CD36, CHRD, CXCR4, ITGA4, LEPR, SOSTDC1, THBS1, VASN
GO-MP	GO:0016248	channel inhibitor activity	11	1637	31	11652	0.00230307	0.0210639	D21_vs_D3	0.0253555	BCL2, CALM2, CAV1, FKBP1B, KCNV1, LYNX1, MCUB, SCN1B, SCN3B, STX1A, VAMP8
GO-BP	GO:0030500	regulation of bone mineralization	17	1563	59	11623	0.00147841	0.0210699	D21_vs_PBS	0.0249239	ACVR2B, ADRB2, ATP2B1, BMP2, BMP4, BMP6, BMP7, GREM1, ISG15, LTBP3, NELL1, OMD, OSR1, PKDCC, PTK2B, TGFB3, TMEM119
GO-BP	GO:0030048	actin filament-based movement	23	1563	90	11623	0.00148089	0.0210699	D21_vs_PBS	0.0249239	ACTN2, CACNA1G, CACNA2D1, FGF13, FLNA, GJC1, JUP, KCNE4, KCNE5, KCNJ2, KCNJ3, KCNN2, MYH14, MYH9, MYL4, MYO1C, PDE4B, SCN1B, SCN5A, STC1, TMOD1, VIM, WIPF3
GO-MP	GO:0046873	metal ion transmembrane transporter activity	18	307	295	11652	0.000823979	0.0211054	D14_vs_D1	0.0233461	ABCC8, ASIC4, CACNA1S, CACNG6, GRIN2D, KCNA1, KCNA4, KCNF1, KCNG4, KCNQ4, KCNS1, SLC30A3, SLC4A10, SLC6A11, SLC6A17, SLC9A4, TMEM37, TRPC6
GO-BP	GO:0033089	positive regulation of T cell differentiation in thymus	3	403	6	11623	0.000765319	0.0211273	D21_vs_D14	0.0250656	RASGRP1, SHH, VNN1
GO-BP	GO:0051917	regulation of fibrinolysis	3	403	6	11623	0.000765319	0.0211273	D21_vs_D14	0.0250656	SERPINE1, THBD, THBS1
GO-BP	GO:0051918	negative regulation of fibrinolysis	3	403	6	11623	0.000765319	0.0211273	D21_vs_D14	0.0250656	SERPINE1, THBD, THBS1
GO-BP	GO:0061043	regulation of vascular wound healing	3	403	6	11623	0.000765319	0.0211273	D21_vs_D14	0.0250656	CXCR4, FOXC2, SERPINE1
GO-BP	GO:0072143	mesangial cell development	3	403	6	11623	0.000765319	0.0211273	D21_vs_D14	0.0250656	ACTA2, FOXC2, OSR1
GO-BP	GO:0034340	response to type I interferon	5	118	59	11623	0.000320207	0.0212059	D7_vs_D1	0.0238508	EGR1, IRF7, OAS1, OAS2, RSAD2
GO-BP	GO:0061138	morphogenesis of a branching epithelium	20	844	137	11623	0.00206441	0.0212077	D21_vs_D7	0.0262586	ADAMTS16, ADM, BCL2, BMP2, BMP4, BMP7, ENG, EPHA2, FGF7, FOXC2, FOXD1, GPC3, HHIP, LAMA5, NFATC4, NRARP, PGR, SEMA3E, SHH, SOX10
GO-BP	GO:0044706	multi-multicellular organism process	34	1563	151	11623	0.00149578	0.021228	D21_vs_PBS	0.025111	ACSL4, ACVR1C, ADCY7, ADCYAP1, AKT1, APOL2, AVPR1A, COL16A1, CRHBP, DDR1, FBLN1, FOS, FOSB, FOSL1, GHSR, HPGD, IGFBP2, ITGA3, LDOC1, MAGED2, MMP2, OVGP1, PGR, PNOC, PRLR, PTGS2, PTHLH, RGS2, RXRA, STC1, STC2, SYDE1, TGFB3, THBD
GO-CC	GO:0044853	plasma membrane raft	22	1724	87	12105	0.00440959	0.0212495	D21_vs_D3	0.0271452	ADD2, ATP1B1, BVES, CAV1, CAVIN1, CAVIN2, CAVIN3, CHRNA7, CTNNA1, FXYD1, KCND2, KCNMA1, LCP2, MLC1, MYOF, NOS1, PTCH1, PTGS2, SCN5A, SMO, TGFBR2, TRPC4
GO-CC	GO:0044224	juxtaparanode region of axon	5	1724	9	12105	0.00445165	0.0212571	D21_vs_D3	0.027155	CNTN2, DLG2, DLG4, KCNA1, KCNAB2
GO-BP	GO:0007631	feeding behavior	11	740	53	11623	0.000419546	0.0212793	D14_vs_PBS	0.0230665	DRD1, FOS, GHSR, GLS, HTR2C, NPY, NR4A3, OPRD1, OPRL1, OXTR, TACR3
MSigDB_Reactome	REACTOME_A_TETRASACCHARIDE_LINKER_SEQUENCE_IS_REQUIRED_FOR_GAG_SYNTHESIS	REACTOME_A_TETRASACCHARIDE_LINKER_SEQUENCE_IS_REQUIRED_FOR_GAG_SYNTHESIS	7	322	25	3952	0.00296518	0.0213051	D21_vs_D7	0.0265826	B3GAT1, BGN, DCN, GPC3, GPC4, GPC6, HSPG2
MSigDB_Reactome	REACTOME_GLYCOSAMINOGLYCAN_METABOLISM	REACTOME_GLYCOSAMINOGLYCAN_METABOLISM	16	322	93	3952	0.00299321	0.0213051	D21_vs_D7	0.0265826	B3GAT1, BGN, CHST1, DCN, FMOD, GPC3, GPC4, GPC6, HAS3, HS3ST2, HS3ST4, HSPG2, LYVE1, OGN, OMD, PRELP
GO-BP	GO:0030335	positive regulation of cell migration	26	403	381	11623	0.000778451	0.0213212	D21_vs_D14	0.0252957	ANXA3, CCN1, CDH5, CXCL10, CXCR4, DAB2, FGF7, FGFBP1, FN1, FOXC2, IGFBP5, ITGA4, KDR, LAMC2, LPAR1, MYOC, PODXL, POSTN, PTK2B, SEMA3B, SEMA4F, SERPINE1, SH3RF2, SNAI1, THBS1, TNFSF18
GO-BP	GO:0060485	mesenchyme development	17	403	205	11623	0.000783957	0.0213212	D21_vs_D14	0.0252957	ACTA2, CRB2, DAB2, FN1, FOXC2, FOXD1, LAMA5, OSR1, PAX1, RANBP3L, SEMA3B, SEMA4F, SHH, SNAI1, SOX10, TGFB1I1, VASN
GO-MP	GO:0008324	cation transmembrane transporter activity	23	307	425	11652	0.000872046	0.0213213	D14_vs_D1	0.0235849	ABCC8, ASIC4, CACNA1S, CACNG6, CHRNA1, CHRNB3, GRIN2D, KCNA1, KCNA4, KCNF1, KCNG4, KCNQ4, KCNS1, OCA2, SLC25A48, SLC30A3, SLC41A2, SLC4A10, SLC6A11, SLC6A17, SLC9A4, TMEM37, TRPC6
GO-BP	GO:1902930	regulation of alcohol biosynthetic process	17	1664	58	11623	0.00239988	0.0213432	D21_vs_D3	0.026931	BMP2, BMP6, DHCR7, ELOVL6, FDFT1, FDPS, HMGCR, HMGCS1, IDI1, MAS1, MVD, NTSR1, P2RY1, PTK2B, SCD, SNCA, SREBF1
GO-BP	GO:0030217	T cell differentiation	25	1135	139	11623	0.00190511	0.0213846	D21_vs_D1	0.0262125	ADAM8, BMP4, CAMK4, CDK6, CYP26B1, DUSP10, FOXJ1, FZD5, FZD7, FZD8, LEPR, LFNG, MDK, NRARP, PAX1, PREX1, RASGRP1, RSAD2, SEMA4A, SH3RF1, SHH, SOX13, TCF7, VNN1, ZFPM1
GO-MP	GO:0005509	calcium ion binding	25	307	481	11652	0.000936666	0.0214036	D14_vs_D1	0.0236759	ADAM8, ADAMTS13, CAPN3, CDH12, CDH24, CDH4, CGREF1, CUBN, DMP1, EFCAB12, FAT3, H1-4, HPCAL4, HPGDS, NELL1, PCDH11X, PCDH11Y, PCDH15, PCDH20, PCDH8, RASGRP2, SYT2, SYT4, TBC1D8B, TLL1
GO-MP	GO:0005261	cation channel activity	15	307	226	11652	0.000954992	0.0214036	D14_vs_D1	0.0236759	ABCC8, ASIC4, CACNA1S, CACNG6, CHRNA1, CHRNB3, GRIN2D, KCNA1, KCNA4, KCNF1, KCNG4, KCNQ4, KCNS1, TMEM37, TRPC6
GO-MP	GO:0005246	calcium channel regulator activity	9	748	38	11652	0.000531571	0.0214083	D14_vs_PBS	0.0226422	CACNB3, GNB2, GRM2, GRM7, NPY, PACSIN3, PRKCB, PRKG1, REM2
GO-MP	GO:0001653	peptide receptor activity	12	748	63	11652	0.000575417	0.0214083	D14_vs_PBS	0.0226422	CALCRL, GIPR, NPR1, NTSR1, OPRD1, OPRL1, OXTR, RXFP1, SCTR, SORCS3, SSTR4, TACR3
GO-MP	GO:0008227	G protein-coupled amine receptor activity	7	748	24	11652	0.000576074	0.0214083	D14_vs_PBS	0.0226422	HRH3, HTR1A, HTR2A, HTR2B, HTR2C, HTR4, ZNF219
GO-BP	GO:0001569	branching involved in blood vessel morphogenesis	8	1135	25	11623	0.00191664	0.0214167	D21_vs_D1	0.0262519	COL4A1, ENG, FOXC2, GBX2, MDK, NRARP, SEMA3E, SHH
GO-BP	GO:0050982	detection of mechanical stimulus	8	1135	25	11623	0.00191664	0.0214167	D21_vs_D1	0.0262519	COL11A1, CXCR4, HTR2A, ITGA2, KCNA1, KCNK4, TRPA1, WHRN
GO-MP	GO:0008188	neuropeptide receptor activity	5	546	18	11652	0.00114255	0.0214219	D3_vs_PBS	0.0236753	GPR83, NPY2R, NTSR1, SSTR4, TACR3
GO-MP	GO:0022853	active ion transmembrane transporter activity	16	546	144	11652	0.00114959	0.0214219	D3_vs_PBS	0.0236753	ATP13A2, ATP1A3, ATP2B3, ATP6V0C, SLC12A5, SLC13A3, SLC26A7, SLC2A6, SLC30A3, SLC32A1, SLC4A3, SLC6A11, SLC6A7, SLC8A2, SLCO1A2, SLCO2A1
GO-BP	GO:0042730	fibrinolysis	4	403	13	11623	0.00079361	0.021425	D21_vs_D14	0.0254188	SERPINE1, SERPING1, THBD, THBS1
GO-MP	GO:0033691	sialic acid binding	3	832	5	11652	0.00325207	0.0214338	D21_vs_D7	0.0270127	MAG, ST8SIA2, ST8SIA3
GO-MP	GO:0070051	fibrinogen binding	3	832	5	11652	0.00325207	0.0214338	D21_vs_D7	0.0270127	CDH5, FBLN1, THBS1
GO-BP	GO:1901617	organic hydroxy compound biosynthetic process	39	1563	180	11623	0.00151539	0.0214521	D21_vs_PBS	0.0253761	ACACB, APOE, BMP2, BMP6, CES1, CYB5R1, DDT, ELOVL6, GOT1, GPR37, HDC, HMGCR, HMGCS2, IDI1, ISYNA1, MAS1, MSMO1, NR4A2, OCA2, OSBPL6, P2RY1, PLCB1, PLCD1, PLCG2, PLCH2, PLCL2, PLPP6, PLTP, PNPO, PTK2B, SCAP, SCD, SNAI1, SNCA, SPHK1, SREBF1, STARD4, TPH2, TRPC1
GO-BP	GO:1901616	organic hydroxy compound catabolic process	10	740	45	11623	0.000427733	0.0214753	D14_vs_PBS	0.023279	ALDH3B1, APOE, CYP4F2, DIO2, INPP5J, NTSR1, SULT1A1, SULT1A2, SULT1A3, SYNJ2
consDB	Reactome_1047	Downstream signal transduction (R-HSA-186763)	31	616	240	8293	0.00166808	0.0214929	D21_vs_D7	0.0270153	ACTN2, ADCY9, CALM2, CAMK2A, CAMK2B, CAMK4, CNKSR2, CSF2RB, DUSP4, ERBB2, FGF5, FGF7, FN1, GFRA4, GRIN1, GRIN2B, ITPR3, NEFL, NR4A1, PDE1A, PDGFRB, PIP5K1B, PRKCG, RASAL1, RASGEF1A, RASGRF1, RASGRP1, SHC1, SPTA1, SPTBN2, STAT6
GO-BP	GO:0046456	icosanoid biosynthetic process	8	740	30	11623	0.000433196	0.0215321	D14_vs_PBS	0.0233406	GGT1, GGT2, GGTLC1, GGTLC2, GGTLC3, HPGDS, PLA2G4A, PTGS2
GO-MP	GO:0016782	transferase activity, transferring sulfur-containing groups	10	832	52	11652	0.00330573	0.0215929	D21_vs_D7	0.0272133	CHST1, CHST8, GAL3ST3, HS3ST2, HS3ST4, SULT1A1, SULT1A2, SULT1A3, SULT1A4, SULT4A1
GO-BP	GO:0045071	negative regulation of viral genome replication	12	1664	35	11623	0.00243249	0.0215965	D21_vs_D3	0.0272505	BST2, EIF2AK2, IFI16, IFITM1, ISG15, MX1, OAS1, PARP10, PLSCR1, RSAD2, ZC3H12A, ZC3HAV1
MSigDB_Reactome	REACTOME_SMOOTH_MUSCLE_CONTRACTION	REACTOME_SMOOTH_MUSCLE_CONTRACTION	8	569	17	3952	0.00128597	0.0216117	D21_vs_PBS	0.024256	ACTA2, CALM2, ITGB5, LMOD1, MYL9, MYLK, SORBS3, TLN1
GO-BP	GO:0042036	negative regulation of cytokine biosynthetic process	6	740	17	11623	0.000439936	0.0216143	D14_vs_PBS	0.0234297	FOXJ1, GHSR, INHBA, KLF4, RNF128, ZFPM1
GO-BP	GO:0003013	circulatory system process	40	740	362	11623	0.000443547	0.0216143	D14_vs_PBS	0.0234297	ADCYAP1, APOE, BVES, CACNA1G, CACNA1H, CACNA1S, CACNB3, CORO2B, CYP4F2, DRD1, DSP, GPX1, HMGCR, HTR1A, HTR2A, HTR2B, KCNE4, KCNJ2, MYL4, MYLK3, NOS1, NPPC, NPR1, NPY, NTSR1, OPRL1, OXTR, PRKG1, PTGS2, PTPRO, RGS2, RGS4, ROCK2, SCN5A, SERPINF2, SREBF1, STC1, TAC1, TACR3, TREX1
GO-BP	GO:0032890	regulation of organic acid transport	14	1664	44	11623	0.00244671	0.0216857	D21_vs_D3	0.0273632	ACE2, AVPR1A, CCK, FABP3, GRM7, NTSR1, OSR1, RGS4, SNCA, SSTR4, STXBP1, SYT4, THBS1, TNFRSF11A
GO-BP	GO:0046165	alcohol biosynthetic process	31	1664	130	11623	0.00245138	0.0216903	D21_vs_D3	0.0273689	ACAT2, BMP2, BMP6, CES1, DHCR24, DHCR7, ELOVL6, FDFT1, FDPS, GOT1, HMGCR, HMGCS1, IDI1, ITPKA, MAS1, MSMO1, MVD, NSDHL, NTSR1, P2RY1, PCBD1, PLCB1, PLCH2, PLCL1, PLCL2, PLPP6, PTK2B, SCD, SNCA, SPHK1, SREBF1
GO-MP	GO:0005125	cytokine activity	19	1556	70	11652	0.00160874	0.021723	D21_vs_PBS	0.0248939	BMP1, BMP2, BMP4, BMP6, BMP7, C5, CNTF, CSF1, CTF1, CXCL10, CXCL16, GREM1, GREM2, IL34, INHBA, INHBB, MSTN, SCG2, TGFB3
GO-MP	GO:0061134	peptidase regulator activity	27	1556	113	11652	0.00161212	0.021723	D21_vs_PBS	0.0248939	BAD, BST2, C5, CRB2, FBLN1, FN1, GAS6, GPC3, ITIH2, NKX3-1, PAPLN, PCOLCE, PCSK1N, PINK1, SERPINA3, SERPINB2, SERPINB5, SERPINB8, SERPIND1, SERPINF2, SERPINH1, SNCA, SPINK2, SPINK8, SPOCK1, USP14, WFDC2
GO-MP	GO:0000987	cis-regulatory region sequence-specific DNA binding	73	1556	391	11652	0.00161555	0.021723	D21_vs_PBS	0.0248939	AKNA, ASCL1, ATF3, ATOH8, BCL11A, CREB3L1, CUX2, CXXC1, E2F7, EBF2, EGR2, EN1, ESRRA, ETS2, FOS, FOSB, FOSL1, FOSL2, FOXC2, FOXD1, FOXJ1, FOXS1, GLI1, HES1, IFI16, IRF7, IRF9, JDP2, KLF15, LMO2, MBD3, MEIS1, NEUROD1, NEUROD6, NEUROG2, NFATC4, NFIC, NFIL3, NHLH2, NKX3-1, NLRC5, NOTCH1, NPAS4, NR1H2, NR1H3, NR4A1, NR4A2, NR4A3, ONECUT2, PAX1, PAX5, PGR, RFX1, RFX2, RXRA, RXRG, SALL1, SCRT2, SMAD6, SNAI1, SOX10, SP7, SREBF1, SSBP4, STAT1, STAT6, TCF3, TCF7, TFAP2C, TP73, ZFPM1, ZIC3, ZNF219
GO-MP	GO:0004714	transmembrane receptor protein tyrosine kinase activity	15	1556	50	11652	0.00164989	0.021723	D21_vs_PBS	0.0248939	CSF1R, DDR1, EFNA4, EPHA2, EPHA3, EPHA6, EPHA8, EPHB4, ERBB2, FGFRL1, KDR, MUSK, NTRK3, PDGFRB, PDGFRL
GO-MP	GO:0005496	steroid binding	18	1556	65	11652	0.00165064	0.021723	D21_vs_PBS	0.0248939	APOD, APOE, ESRRA, GRAMD1B, HSD11B1, NR1H3, NR3C2, OSBP2, OSBPL5, OSBPL6, PAQR9, PGR, PTCH1, SCAP, STARD4, SULT2B1, SYP, TSPO
GO-MP	GO:0005452	inorganic anion exchanger activity	5	1556	8	11652	0.00166391	0.021723	D21_vs_PBS	0.0248939	SLC22A6, SLC22A8, SLC4A10, SLC4A2, SLC4A7
GO-MP	GO:0008503	benzodiazepine receptor activity	5	1556	8	11652	0.00166391	0.021723	D21_vs_PBS	0.0248939	GABRA1, GABRA2, GABRA5, GABRG2, TSPO
GO-MP	GO:0070700	BMP receptor binding	5	1556	8	11652	0.00166391	0.021723	D21_vs_PBS	0.0248939	BMP2, BMP4, BMP6, BMP7, CDH5
MSigDB_Reactome	REACTOME_PHASE_II_CONJUGATION	REACTOME_PHASE_II_CONJUGATION	6	137	36	3952	0.00128428	0.0217265	D14_vs_D1	0.0240344	GSTA5, SULT1A1, SULT1A2, SULT1A3, SULT1A4, SULT2B1
GO-BP	GO:0001763	morphogenesis of a branching structure	21	844	147	11623	0.00212383	0.0217424	D21_vs_D7	0.0269206	ADAMTS16, ADM, BCL11A, BCL2, BMP2, BMP4, BMP7, ENG, EPHA2, FGF7, FOXC2, FOXD1, GPC3, HHIP, LAMA5, NFATC4, NRARP, PGR, SEMA3E, SHH, SOX10
GO-BP	GO:0042552	myelination	17	844	109	11623	0.0021313	0.0217424	D21_vs_D7	0.0269206	ASPA, BCAS1, CNTN2, CXCR4, EGR2, ERBB2, LPAR1, MAG, MBP, MYOC, MYRF, PLLP, SCN2A, SCN8A, SOX10, UGT8, ZNF488
GO-BP	GO:0055001	muscle cell development	17	844	109	11623	0.0021313	0.0217424	D21_vs_D7	0.0269206	ACTN2, ADM, BCL2, BMP4, BVES, CASQ1, ENG, FLNC, HDAC9, HOMER1, KLHL40, LMOD1, LOX, MYOF, NFATC4, PDGFRB, RGS4
GO-MP	GO:0042277	peptide binding	42	1556	200	11652	0.00168854	0.0217619	D21_vs_PBS	0.0249385	ACHE, ADRB2, APOE, AVPR1A, BACE2, CALCRL, CCKBR, CHRNA7, CRHBP, CRYAB, FBXO2, FCGR2B, GHSR, GIPR, GPR37, GRIA2, GRIN1, GRIN2A, GRIN2B, GSTM1, GSTM2, HSPG2, INHBA, LDLRAP1, LRP1, MAS1, MCHR1, MME, NGFR, NLGN1, NPR1, PEX5L, PPP3R1, PRLR, PTGES, RXRA, SCTR, SORL1, SSTR3, TAP1, TRHDE, VIPR1
GO-BP	GO:0030335	positive regulation of cell migration	55	1135	381	11623	0.00195447	0.0217901	D21_vs_D1	0.0267096	ADAM8, AKAP12, ATOH8, BCAR1, BMP4, BMP7, CCN1, CDH5, COL18A1, CSF1, CSF1R, CXCL10, CXCL16, CXCR4, DRD1, EDN3, FGFBP1, FLNA, FN1, FOXC2, GPSM3, HDAC9, INSM1, ITGA2, ITGA3, ITGA4, KDR, LPAR1, LRP1, MDK, MSTN, MYLK, MYOC, NOTCH1, NTF3, NTRK3, PAK3, PODXL, POSTN, PREX1, PTGS2, PTK2B, SEMA3B, SEMA3E, SEMA3F, SEMA4A, SEMA5B, SH3RF2, SNAI1, SPHK1, SYNE2, THBS1, TNFSF18, TRIP6, VTN
GO-BP	GO:0051482	positive regulation of cytosolic calcium ion concentration involved in phospholipase C-activating G protein-coupled signaling pathway	6	1135	15	11623	0.00197247	0.0218135	D21_vs_D1	0.0267383	DRD1, GPR17, GPR4, HTR2C, LPAR1, LPAR6
GO-BP	GO:0060259	regulation of feeding behavior	6	1135	15	11623	0.00197247	0.0218135	D21_vs_D1	0.0267383	CCK, GHSR, LEPR, NPY2R, SGIP1, TACR3
GO-BP	GO:0098664	G protein-coupled serotonin receptor signaling pathway	6	1135	15	11623	0.00197247	0.0218135	D21_vs_D1	0.0267383	CHRM1, HTR2A, HTR2B, HTR2C, HTR4, HTR5A
GO-BP	GO:0001505	regulation of neurotransmitter levels	41	1135	265	11623	0.00197865	0.0218135	D21_vs_D1	0.0267383	ACHE, ARG2, CAMK2A, CHRNB3, DDAH2, DRD1, GABRA2, GCHFR, GRIN2A, HDC, HTR2A, KLF2, KLF4, LIN7A, MCTP1, NAALAD2, NAPB, PPFIA2, PRKCB, PRKCG, PTGS2, PTK2B, RGS4, RIMS1, RIMS3, SDSL, SLC17A7, SLC1A1, SNAP25, SNCA, STX1A, STX3, STXBP5L, SYN1, SYNJ1, SYP, SYT4, TPH2, TSPO, UNC13A, VAMP1
GO-BP	GO:0150063	visual system development	41	1135	265	11623	0.00197865	0.0218135	D21_vs_D1	0.0267383	ACHE, ATP2B1, BMP4, BMP6, BMP7, CDKN1C, COL4A1, COL5A1, COL5A2, COL8A2, CRYAB, CRYGS, DLX2, DSCAM, EPHA2, FAT1, FBN2, FOXC2, FREM2, FZD5, HCN1, HPCA, INHBA, KLF4, LAMB2, MFAP2, NES, NEUROD1, NTRK3, PROM1, RD3, RHO, SDK2, SHH, SLC17A7, STRA6, TGIF2, TMOD1, TRPM1, TSKU, WNT9A
GO-MP	GO:0030246	carbohydrate binding	13	395	155	11652	0.00235218	0.0218494	D21_vs_D14	0.0262867	CD248, CLEC2D, CLEC3B, CRYBG1, GAL3ST3, GALNT15, GALNT9, LGALS13, LGALS14, LGALS16, MAG, P3H2, TINAGL1
consDB	KEGG_2668	Osteoclast differentiation - Homo sapiens (human) (path:hsa04380)	6	87	89	8293	0.000324425	0.021891	D7_vs_D1	0.025421	CSF1R, FOS, FOSB, JUN, JUNB, LCP2
GO-MP	GO:0016917	GABA receptor activity	7	1637	15	11652	0.00243877	0.0218919	D21_vs_D3	0.0263522	GABBR2, GABRA2, GABRA5, GABRB3, GABRD, GABRG2, GABRR1
GO-MP	GO:0033612	receptor serine/threonine kinase binding	7	1637	15	11652	0.00243877	0.0218919	D21_vs_D3	0.0263522	BMP2, BMP4, BMP6, BMP7, CDH5, GPR17, SMAD6
GO-BP	GO:0006821	chloride transport	18	1664	63	11623	0.00247925	0.0218997	D21_vs_D3	0.0276331	ANO4, APOL1, CA7, FXYD1, GABRA2, GABRA5, GABRB3, GABRD, GABRG2, GABRR1, GRM5, SLC12A5, SLC12A8, SLC17A7, SLC1A1, SLC26A4, SLC4A10, TSPO
GO-BP	GO:0007044	cell-substrate junction assembly	10	403	87	11623	0.000829402	0.0219308	D21_vs_D14	0.026019	ACTN2, AJUBA, APOD, FN1, KDR, LAMA5, LAMC2, MYOC, PTK2B, THBS1
GO-BP	GO:0150115	cell-substrate junction organization	10	403	87	11623	0.000829402	0.0219308	D21_vs_D14	0.026019	ACTN2, AJUBA, APOD, FN1, KDR, LAMA5, LAMC2, MYOC, PTK2B, THBS1
GO-BP	GO:0032642	regulation of chemokine production	7	403	45	11623	0.000830266	0.0219308	D21_vs_D14	0.026019	APOD, ARG2, C1QTNF3, C5, EPHA2, MBP, POSTN
GO-BP	GO:0085029	extracellular matrix assembly	6	403	33	11623	0.00083695	0.0219495	D21_vs_D14	0.0260411	COL1A2, FBLN5, HAS3, LOX, SMPD3, TNXB
GO-BP	GO:0014706	striated muscle tissue development	40	1135	257	11623	0.00199563	0.0219517	D21_vs_D1	0.0269077	ACTN2, BMP4, BMP7, BVES, CASQ1, CHRNA1, COL11A1, CYP26B1, DCN, EGR2, ENG, EYA2, FLNB, FOXC2, FZD7, GATA6, GJC1, GLI1, GREM1, HDAC9, HEG1, HMGCR, HOMER1, KCNK2, KLHL40, LMNA, LRP2, MAFF, MSTN, MYH14, MYLK3, NOTCH1, NUPR1, PAX5, PGM5, POPDC3, RGS4, SHH, TP73, ZFPM1
GO-BP	GO:0050890	cognition	19	403	244	11623	0.000849364	0.0219814	D21_vs_D14	0.0260789	CCK, CHRM1, CRHR1, EN1, GABRA5, ITPR3, KCNK4, MME, MUSK, NEUROD2, NRGN, NTSR1, PRKCG, RASGRF1, SLC17A7, SLC24A2, SLC8A2, STRA6, TBR1
GO-BP	GO:0051272	positive regulation of cellular component movement	27	403	404	11623	0.00085014	0.0219814	D21_vs_D14	0.0260789	ANXA3, CCN1, CDH5, CXCL10, CXCR4, DAB2, FGF7, FGFBP1, FN1, FOXC2, IGFBP5, ITGA4, KDR, LAMC2, LPAR1, MYOC, PODXL, POSTN, PTK2B, SEMA3B, SEMA4F, SERPINE1, SH3RF2, SNAI1, THBS1, TNFSF18, TTLL6
GO-BP	GO:0099565	chemical synaptic transmission, postsynaptic	22	1563	85	11623	0.00155691	0.0219845	D21_vs_PBS	0.0260059	ADRB2, AKT1, CBLN1, CHRNA1, CHRNA7, CHRNB1, CHRNB3, CUX2, GABRB3, GRIN1, GRIN2A, GRIN2B, GRIN2D, NLGN1, NPAS4, NPY2R, PTK2B, RGS4, RIMS1, SEZ6, SLC17A7, SNCA
GO-MP	GO:0042165	neurotransmitter binding	5	306	35	11652	0.00205531	0.0219926	D3_vs_D1	0.0266788	CHRNA1, CHRNA4, CHRNA5, HTR1A, SLC6A11
GO-MP	GO:0001228	DNA-binding transcription activator activity, RNA polymerase II-specific	16	306	270	11652	0.00206634	0.0219926	D3_vs_D1	0.0266788	CEBPA, DLX2, EGR1, EGR2, EGR4, FOS, HEYL, IER2, JUNB, KLF4, LHX4, NFATC2, NR4A1, PLSCR1, TBX3, ZIC3
MSigDB_Reactome	REACTOME_LIGAND_GATED_ION_CHANNEL_TRANSPORT	REACTOME_LIGAND_GATED_ION_CHANNEL_TRANSPORT	6	425	14	3952	0.00210897	0.0220094	D21_vs_D1	0.0250064	ARHGEF9, GABRA2, GABRA5, GABRB3, GABRG2, GABRR1
GO-MP	GO:0001664	G protein-coupled receptor binding	34	1637	149	11652	0.00247561	0.0220187	D21_vs_D3	0.0265049	ACE, ADM, ADRB1, AVPR1A, C3, C5, CCKBR, CCL2, CNRIP1, CTHRC1, CXCL10, CXCL16, DLG4, DNM1, FLNA, FZD7, GNA14, GNAI1, GNAL, HOMER1, HOMER2, NECAB2, NPY, P2RY1, PTCH1, REEP1, RSPO3, RTP4, SAG, SFRP1, SHANK1, STAT1, WLS, WNT9A
GO-MP	GO:0005516	calmodulin binding	27	1119	158	11652	0.00217799	0.0220404	D21_vs_D1	0.0253687	ADD2, AEBP1, ARPP21, ATP2B1, CACNA1S, CAMK1G, CAMK2A, CAMK4, CNN2, GAP43, GRIN1, IQCF5, KCNH5, KCNQ2, KCNQ5, MBP, MYH14, MYH9, MYLK, PDE1A, PLCB1, PPP3R1, RGS4, RYR3, SCN5A, SPHK1, UNC13A
consDB	Reactome_3584	Smooth Muscle Contraction (R-HSA-445355)	10	1115	24	8293	0.00060682	0.0220503	D21_vs_PBS	0.0237574	ACTA2, CALM2, DYSF, ITGB5, LMOD1, MYL12A, MYL9, MYLK, SORBS3, TLN1
GO-CC	GO:0046658	anchored component of plasma membrane	5	322	31	12105	0.00124194	0.0221032	D3_vs_D1	0.0269867	CD24, IGSF21, MDGA1, RTN4R, RTN4RL2
GO-CC	GO:0005892	acetylcholine-gated channel complex	3	322	9	12105	0.00139041	0.0221032	D3_vs_D1	0.0269867	CHRNA1, CHRNA4, CHRNA5
GO-CC	GO:0031362	anchored component of external side of plasma membrane	3	322	9	12105	0.00139041	0.0221032	D3_vs_D1	0.0269867	CD24, IGSF21, RTN4R
GO-CC	GO:0005891	voltage-gated calcium channel complex	5	322	32	12105	0.0014403	0.0221032	D3_vs_D1	0.0269867	CACNA1G, CACNA1S, CACNG3, CACNG6, NOS1
consDB	Reactome_2432	Muscle contraction (R-HSA-397014)	13	287	128	8293	0.000465258	0.022126	D21_vs_D14	0.0244427	ACTA2, ACTN2, CAMK2A, FXYD7, ITPR3, KCNIP2, KCNK4, KCNK9, LMOD1, RYR2, RYR3, SCN5A, SLC8A2
GO-BP	GO:0060113	inner ear receptor cell differentiation	13	1563	40	11623	0.00157869	0.0222362	D21_vs_PBS	0.0263036	ATP8B1, BMP4, FZD2, GABRA5, GABRB3, HES1, NAGLU, NOTCH1, SCRIB, SLC4A7, SLC9A3R1, TRIOBP, WHRN
GO-BP	GO:0015918	sterol transport	19	1664	68	11623	0.00252589	0.0222363	D21_vs_D3	0.0280578	ABCA1, ANXA2, APOC1, CAV1, CD36, CES1, GRAMD1B, LDLR, LIPG, LRP1, NR1H3, OSBP2, OSBPL3, OSBPL5, PLTP, PTCH1, SHH, STARD4, TSPO
GO-BP	GO:0032368	regulation of lipid transport	19	1664	68	11623	0.00252589	0.0222363	D21_vs_D3	0.0280578	ABCA1, ANXA2, APOC1, ATP8A2, BMP6, CRHR1, FABP3, LIPG, LRP1, NKX3-1, NR1H3, NTSR1, PLTP, PTCH1, SHH, SSTR4, THBS1, TNFRSF11A, TSPO
GO-BP	GO:0046942	carboxylic acid transport	15	275	223	11623	0.000270039	0.0222539	D14_vs_D3	0.0250426	ACE2, KCNJ10, LRP2, PLA2G5, RGS4, SLC16A14, SLC16A7, SLC17A7, SLC6A7, SLC7A1, SLC7A11, SLC7A3, SLCO1A2, STX1A, TNFRSF11A
consDB	Reactome_3260	RET signaling (R-HSA-8853659)	23	616	161	8293	0.00174468	0.0223122	D21_vs_D7	0.0280451	ACTN2, CALM2, CAMK2A, CAMK2B, CNKSR2, CSF2RB, DUSP4, ERBB2, FGF5, FGF7, FN1, GFRA4, GRIN1, GRIN2B, NEFL, PDGFRB, RASAL1, RASGEF1A, RASGRF1, RASGRP1, SHC1, SPTA1, SPTBN2
GO-BP	GO:0050772	positive regulation of axonogenesis	21	1664	78	11623	0.00254019	0.0223244	D21_vs_D3	0.0281691	BDNF, CDKL5, CHODL, DSCAM, FN1, ISLR2, L1CAM, LRP1, MACF1, MAP1B, MAP3K13, MAPT, NEFL, NTN1, NTRK3, PAK1, PLXNA4, PLXNB2, SEMA7A, SHTN1, SLITRK1
GO-MP	GO:0001216	DNA-binding transcription activator activity	16	306	271	11652	0.00214503	0.0223338	D3_vs_D1	0.0270927	CEBPA, DLX2, EGR1, EGR2, EGR4, FOS, HEYL, IER2, JUNB, KLF4, LHX4, NFATC2, NR4A1, PLSCR1, TBX3, ZIC3
GO-CC	GO:0030315	T-tubule	14	1627	45	12105	0.00169125	0.0223858	D21_vs_PBS	0.0256566	CACNA2D1, CACNG6, CAPN3, CASQ1, DYSF, FXYD1, KCNJ2, KCNJ3, PRX, SCN1B, SCN2A, SCN5A, STAC, TGFB3
GO-MP	GO:0004993	G protein-coupled serotonin receptor activity	7	1556	15	11652	0.0018038	0.0223863	D21_vs_PBS	0.025654	CHRM1, HRH3, HTR2A, HTR2B, HTR2C, HTR4, HTR5A
GO-MP	GO:0030296	protein tyrosine kinase activator activity	7	1556	15	11652	0.0018038	0.0223863	D21_vs_PBS	0.025654	AFAP1L2, ALKAL2, ANGPT4, GAS6, GREM1, GRM5, NRG3
GO-MP	GO:0099589	serotonin receptor activity	7	1556	15	11652	0.0018038	0.0223863	D21_vs_PBS	0.025654	CHRM1, HRH3, HTR2A, HTR2B, HTR2C, HTR4, HTR5A
GO-BP	GO:0031349	positive regulation of defense response	7	89	210	11623	0.00111934	0.0224111	D7_vs_D3	0.0273735	DDX60, DHX58, GBP5, IRF7, IRGM, PSMB8, TRIM5
GO-BP	GO:0042136	neurotransmitter biosynthetic process	4	89	60	11623	0.00112952	0.0224111	D7_vs_D3	0.0273735	CAV1, CD36, GCHFR, TSPO
GO-BP	GO:0031936	negative regulation of chromatin silencing	2	89	7	11623	0.00118752	0.0224111	D7_vs_D3	0.0273735	H1-3, H1-4
GO-BP	GO:0060700	regulation of ribonuclease activity	2	89	7	11623	0.00118752	0.0224111	D7_vs_D3	0.0273735	OAS1, OAS2
GO-BP	GO:0072641	type I interferon secretion	2	89	7	11623	0.00118752	0.0224111	D7_vs_D3	0.0273735	DDX58, IFIH1
GO-BP	GO:0072642	interferon-alpha secretion	2	89	7	11623	0.00118752	0.0224111	D7_vs_D3	0.0273735	DDX58, IFIH1
GO-BP	GO:1902739	regulation of interferon-alpha secretion	2	89	7	11623	0.00118752	0.0224111	D7_vs_D3	0.0273735	DDX58, IFIH1
GO-BP	GO:1902741	positive regulation of interferon-alpha secretion	2	89	7	11623	0.00118752	0.0224111	D7_vs_D3	0.0273735	DDX58, IFIH1
GO-BP	GO:0043434	response to peptide hormone	65	1664	324	11623	0.0025575	0.0224387	D21_vs_D3	0.0283133	ACTN2, ACVR1C, ADCY1, ADCY3, ADCY9, ADM, ANXA5, ASS1, ATP2B1, ATP6V0A1, ATP6V1G2, BMP7, CAMK2A, CAV1, CCN2, CCND3, CRHBP, CRHR1, FABP3, FBN1, FOXC2, FOXO3, FOXO6, GAB1, GHR, GHSR, GNAI1, GOT1, GRB14, HDAC9, IGF2, IGFBP5, KANK1, KHK, LPIN3, MAP1B, MAS1, MSTN, NEFL, NFE2L2, NR4A2, NR4A3, OXTR, PAK1, PRKCB, PRKCZ, PTGS2, PTPRE, PTPRN, RAB31, RARRES2, SHC1, SOCS2, SORL1, SPARC, SRD5A1, SREBF1, STAT1, STAT5A, STAT6, STC2, TLR2, TRIM16, VAMP2, VGF
consDB	KEGG_3030	Proteoglycans in cancer - Homo sapiens (human) (path:hsa05205)	15	287	163	8293	0.000505794	0.0224502	D21_vs_D14	0.0248008	CAMK2A, CCND1, DCN, FLNB, FLNC, FN1, FZD2, GPC3, HSPG2, IGF2, ITPR3, KDR, PRKCG, SHH, THBS1
GO-BP	GO:0001706	endoderm formation	11	1563	31	11623	0.00160693	0.0224521	D21_vs_PBS	0.026559	COL4A2, COL5A1, COL5A2, COL6A1, FN1, INHBA, ITGA4, ITGB5, LAMB3, MMP2, VTN
GO-BP	GO:0002209	behavioral defense response	11	1563	31	11623	0.00160693	0.0224521	D21_vs_PBS	0.026559	ADCYAP1, APOE, ASIC4, BRINP1, CCK, DRD1, GABRA5, HTR2C, MDK, NPY2R, PENK
GO-BP	GO:0060119	inner ear receptor cell development	11	1563	31	11623	0.00160693	0.0224521	D21_vs_PBS	0.026559	ATP8B1, FZD2, GABRA5, GABRB3, HES1, NAGLU, SCRIB, SLC4A7, SLC9A3R1, TRIOBP, WHRN
GO-BP	GO:0009991	response to extracellular stimulus	72	1563	382	11623	0.00161	0.0224521	D21_vs_PBS	0.026559	ACACB, ACSL4, ACVR1C, ADCYAP1, ADRB2, AKT1, ALAD, APOE, ASCL1, ASNS, ATF3, ATP2B1, AVPR1A, BCL11A, BMP7, CASTOR1, CCK, CCND1, CXCL10, CYBA, CYP26A1, CYP26B1, ERCC1, FOLR1, FOS, FOSL1, GAS2L1, GAS6, GHSR, GIPR, GNAI2, GRIN1, HMGCR, HPCA, HTR2C, HTR4, IFI16, IGFBP2, INHBB, ITGA4, LCN2, LIPG, MAPK8, MBD3, NPY, NR4A2, NUAK2, P2RY1, PCSK1N, PENK, POSTN, PRKCG, PTGS2, RYR3, SCTR, SGIP1, SIK1, SIK1B, SIPA1, SLC1A2, SLC39A4, SORL1, SPARC, SREBF1, SSTR3, STAT1, STC1, STC2, STK26, TPH2, TSPO, VGF
GO-BP	GO:0044342	type B pancreatic cell proliferation	7	1135	20	11623	0.00205701	0.0224767	D21_vs_D1	0.0275513	IGFBP3, NKX6-1, NR1D1, NUPR1, PTPRN, SFRP1, SGPP2
GO-BP	GO:0045686	negative regulation of glial cell differentiation	7	1135	20	11623	0.00205701	0.0224767	D21_vs_D1	0.0275513	DLX2, DUSP10, HES1, NKX6-1, NOTCH1, NR1D1, NTRK3
GO-BP	GO:0070935	3'-UTR-mediated mRNA stabilization	7	1135	20	11623	0.00205701	0.0224767	D21_vs_D1	0.0275513	DAZ1, DAZ2, DAZ3, DAZ4, DAZL, RBM38, ZFP36
GO-BP	GO:0008015	blood circulation	39	740	351	11623	0.000466677	0.0225207	D14_vs_PBS	0.0244122	ADCYAP1, APOE, BVES, CACNA1G, CACNA1H, CACNA1S, CACNB3, CORO2B, CYP4F2, DRD1, DSP, GPX1, HMGCR, HTR1A, HTR2A, HTR2B, KCNE4, KCNJ2, MYL4, MYLK3, NOS1, NPPC, NPR1, NPY, NTSR1, OPRL1, OXTR, PRKG1, PTGS2, PTPRO, RGS2, RGS4, ROCK2, SCN5A, SERPINF2, SREBF1, STC1, TAC1, TACR3
GO-CC	GO:0005925	focal adhesion	51	1183	355	12105	0.00316458	0.0225455	D21_vs_D1	0.0272429	ACTN2, AHNAK, AJUBA, AKAP12, ARHGAP26, BCAR1, CDC42EP1, CNN2, EHD3, ENG, EPHA2, FAT1, FBLN7, FHL3, FLNA, FLNB, FLNC, FZD2, HSPG2, ITGA11, ITGA2, ITGA3, ITGA4, ITGB5, KLF11, LMO7, LRP1, MME, MRC2, MYH9, PALLD, PDLIM7, PGM5, PLEC, PRAG1, PTK2B, PTK7, RPLP1, SCARF2, SLC4A2, SORBS3, SYNE2, SYNPO2, TLN1, TNC, TNS2, TRIOBP, TRIP6, VCL, WASF1, ZYX
consDB	Reactome_1867	Immunoregulatory interactions between a Lymphoid and a non-Lymphoid cell (R-HSA-198933)	8	1200	19	8293	0.00320844	0.022563	D21_vs_D3	0.0278004	B2M, C3, CLEC2D, FCGR2B, ICAM5, IFITM1, ITGA4, RAET1E
consDB	Reactome_916	DAP12 interactions (R-HSA-2172127)	50	1200	237	8293	0.00321181	0.022563	D21_vs_D3	0.0278004	ACTN2, ADCY1, ADCY3, ADCY9, AKT3, B2M, CALM2, CAMK2A, CAMK2B, CAMK4, CNKSR2, DLG4, DUSP10, DUSP16, DUSP4, ERBB2, FGF5, FGF7, FN1, FOXO3, GAB1, GFRA2, GFRA4, GRIN1, GRIN2A, GRIN2B, GRIN2C, HBEGF, ITPR3, KSR2, LCP2, NEFL, NRG2, NRG3, PDE1A, PEA15, PIK3CD, PIP5K1B, PRKCE, PRKCG, RASAL1, RASGEF1A, RASGRF1, RASGRP1, SHC1, SPTA1, SPTBN2, SYNGAP1, TLN1, VCL
consDB	KEGG_692	cGMP-PKG signaling pathway - Homo sapiens (human) (path:hsa04022)	31	1200	131	8293	0.00321368	0.022563	D21_vs_D3	0.0278004	ADCY1, ADCY3, ADCY9, ADRA1D, ADRB1, ADRB2, ADRB3, AKT3, ATP1A3, ATP1B1, ATP2B1, ATP2B2, ATP2B3, CACNA1C, CALM2, GNAI1, GUCY1A2, GUCY1B1, ITPR3, KCNMA1, NPR1, PDE2A, PIK3CD, PLCB1, PPP3CA, PPP3CB, PPP3R1, PRKCE, PRKG1, SLC8A2, TRPC6
GO-MP	GO:0008494	translation activator activity	5	1119	11	11652	0.00228152	0.0225907	D21_vs_D1	0.0260021	DAZ1, DAZ2, DAZ3, DAZ4, DAZL
GO-MP	GO:0015103	inorganic anion transmembrane transporter activity	17	1119	84	11652	0.00230377	0.0225907	D21_vs_D1	0.0260021	ADAMTS8, APOL1, GABRA2, GABRA5, GABRB3, GABRG2, GABRR1, SLC12A4, SLC12A8, SLC17A7, SLC1A1, SLC22A6, SLC22A8, SLC26A4, SLC4A10, SLC4A2, SLC4A7
GO-MP	GO:0061134	peptidase regulator activity	21	1119	113	11652	0.00230848	0.0225907	D21_vs_D1	0.0260021	BST2, C5, COL28A1, CRB2, FBLN1, FN1, GPC3, ITIH2, NKX3-1, PAPLN, PCOLCE, SERPINA3, SERPINB5, SERPIND1, SERPINF2, SERPINH1, SNCA, SPINK2, SPINK8, SPOCK1, TIMP1
GO-MP	GO:0022848	acetylcholine-gated cation-selective channel activity	4	1119	7	11652	0.00233478	0.0225998	D21_vs_D1	0.0260125	CHRNA1, CHRNA7, CHRNB1, CHRNB3
GO-BP	GO:0060349	bone morphogenesis	21	1563	80	11623	0.00162852	0.0226542	D21_vs_PBS	0.0267981	AXIN2, BMP4, BMP6, COCH, COL13A1, COL6A1, COL6A2, CYP26B1, FGF18, LRP5, LTBP3, MSX1, NAB2, PAPPA2, PAX1, SERPINH1, STC1, TGFB3, THBS3, TMEM119, VIT
consDB	Reactome_269	Amyloid fiber formation (R-HSA-977225)	9	1200	23	8293	0.00325006	0.0226731	D21_vs_D3	0.0279361	CALB1, H2BC11, H2BC7, H3C13, H3C15, HSPG2, SNCA, SORL1, UBE2L6
MSigDB_Reactome	REACTOME_GABA_A_RECEPTOR_ACTIVATION	REACTOME_GABA_A_RECEPTOR_ACTIVATION	5	425	10	3952	0.00223656	0.0226925	D21_vs_D1	0.0257825	ARHGEF9, GABRA2, GABRA5, GABRB3, GABRG2
GO-BP	GO:0007612	learning	16	543	126	11623	0.000250509	0.0227153	D3_vs_PBS	0.0237319	BTG2, CNTN2, DEAF1, EPHB2, FOS, JPH3, JPH4, NPAS4, NRGN, NRXN2, NTSR1, OPRL1, RGS14, SLC12A5, SLC8A2, STRA6
GO-CC	GO:0032279	asymmetric synapse	45	1183	305	12105	0.00324236	0.0227696	D21_vs_D1	0.0275137	ACTN2, ADD2, ARC, ARHGEF9, BAALC, BCAS1, BCL11A, CAMK2A, CAP2, CDKL5, CHRM1, CNKSR2, CRYAB, DCC, DCLK1, DLG2, DLGAP2, DNAJC6, EPHA4, GAP43, GRIA2, GRIN1, GRIN2A, GRIN2B, GRIN2D, GRM7, HOMER1, IQSEC3, LIN7A, LRFN5, LRRC7, LRRTM2, NSF, PAK3, PLPPR4, PRKCG, PTK2B, PTPRO, SH2D5, SLITRK3, SORCS3, SPOCK1, STX1A, SYN1, SYNDIG1
consDB	Reactome_1392	G alpha (s) signalling events (R-HSA-418555)	22	1115	80	8293	0.000635399	0.0227768	D21_vs_PBS	0.0245402	ADCY7, ADCYAP1, ADRB2, CALCRL, DRD1, GIPR, GNAI1, GNAI2, GNB2, GNG13, GNG2, GNG4, GPR176, GPR45, HTR4, PDE1A, PDE2A, PDE4B, PTHLH, RXFP1, SCTR, VIPR1
consDB	KEGG_2213	Measles - Homo sapiens (human) (path:hsa05162)	23	1200	89	8293	0.00327755	0.0227922	D21_vs_D3	0.0280828	AKT3, CCND1, CCND3, CDK6, DDX58, EIF2AK2, FAS, FCGR2B, HSPA1L, IFIH1, IFNGR1, IRF7, IRF9, MSN, MX1, OAS1, OAS2, PIK3CD, RAB9B, STAT1, STAT5A, TLR2, TNFRSF10D
GO-MP	GO:0032934	sterol binding	14	1637	45	11652	0.00258699	0.0228002	D21_vs_D3	0.0274456	ABCA1, APOD, CAV1, GRAMD1B, NR1H3, OSBP2, OSBPL3, OSBPL5, PTCH1, RORC, STARD4, SULT2B1, SYP, TSPO
GO-MP	GO:0022853	active ion transmembrane transporter activity	33	1637	144	11652	0.00264213	0.0228703	D21_vs_D3	0.0275301	ANXA5, ATP1A3, ATP1B1, ATP2B1, ATP2B2, ATP2B3, ATP6V0A1, ATP6V1G2, MFSD2A, SLC12A5, SLC12A8, SLC13A5, SLC15A2, SLC16A7, SLC17A7, SLC1A1, SLC24A2, SLC24A4, SLC26A4, SLC2A12, SLC2A6, SLC2A9, SLC45A1, SLC4A10, SLC4A7, SLC6A17, SLC6A7, SLC8A2, SLC9A4, SLCO1A2, SLCO2A1, SLCO2B1, SLCO5A1
GO-MP	GO:0051015	actin filament binding	33	1637	144	11652	0.00264213	0.0228703	D21_vs_D3	0.0275301	ACTN2, ACTR3B, ACTR3C, ADD2, AJUBA, CDK5R1, CLMN, CORO1A, CORO2A, CTNNA1, CTNNAL1, FLNA, FMNL1, GAS7, MACF1, MYH14, MYH8, MYH9, MYO1E, NEB, NEXN, PANX1, PSTPIP1, PSTPIP2, RCSD1, SHROOM3, SHTN1, SPTA1, TAGLN, TLN1, UTRN, WIPF3, ZNF185
GO-CC	GO:0097441	basal dendrite	4	1724	6	12105	0.00483649	0.0228867	D21_vs_D3	0.0292368	MAP1B, MAPK8, SH3GL2, SLC4A10
GO-BP	GO:0046916	cellular transition metal ion homeostasis	17	1135	82	11623	0.00209927	0.0228879	D21_vs_D1	0.0280552	BMP6, FTL, LCN2, MT1A, MT1B, MT1E, MT1F, MT1G, MT1H, MT1HL1, MT1M, MT1X, MT2A, MYC, SLC30A3, SLC39A4, TFRC
GO-BP	GO:0002709	regulation of T cell mediated immunity	3	89	28	11623	0.00123789	0.0228945	D7_vs_D3	0.027964	B2M, FCGR2B, RSAD2
GO-BP	GO:0007606	sensory perception of chemical stimulus	3	89	28	11623	0.00123789	0.0228945	D7_vs_D3	0.027964	CD36, LPO, RTP4
GO-BP	GO:0006068	ethanol catabolic process	4	740	7	11623	0.000488443	0.0229039	D14_vs_PBS	0.0248276	ALDH3B1, SULT1A1, SULT1A2, SULT1A3
GO-BP	GO:0006837	serotonin transport	4	740	7	11623	0.000488443	0.0229039	D14_vs_PBS	0.0248276	HRH3, HTR1A, ITGB3, NOS1
GO-BP	GO:0051956	negative regulation of amino acid transport	4	740	7	11623	0.000488443	0.0229039	D14_vs_PBS	0.0248276	GRM7, HRH3, RGS2, RGS4
GO-CC	GO:0031093	platelet alpha granule lumen	11	1183	45	12105	0.00332429	0.0229248	D21_vs_D1	0.0277012	ACTN2, F13A1, F5, FN1, IGF2, ISLR, SERPINA3, SERPINF2, TGFB3, THBS1, TIMP1
GO-CC	GO:0015629	actin cytoskeleton	53	1183	373	12105	0.00335772	0.0229248	D21_vs_D1	0.0277012	ACTN2, ACTR3B, ACTR3C, ADAM8, ADD2, AHNAK, ARC, BCAR1, CAP2, CCDC102A, CGNL1, CNN2, COBL, CROCC, CRYAB, FHL3, FHOD1, FLNA, FLNB, FMN1, GAS7, KLHL2, LLGL2, LMOD1, MSRA, MTSS1, MYH14, MYH9, MYL12A, MYL9, MYLK, MYLK3, PALLD, PDLIM2, PDLIM7, PGM5, PSTPIP1, PSTPIP2, SHROOM3, SMTN, SNCA, SPTA1, SPTBN2, STX1A, SYNPO2, TMOD1, TRIOBP, TRIP6, VCL, WASF1, WHRN, WIPF3, ZYX
MSigDB_Reactome	REACTOME_AXON_GUIDANCE	REACTOME_AXON_GUIDANCE	37	425	216	3952	0.00232374	0.0229399	D21_vs_D1	0.0260636	CACNA1S, CAP2, CNTN1, COL3A1, COL4A1, COL4A2, COL5A1, COL5A2, COL6A1, COL6A2, DCC, ITGA2, KCNQ2, LAMC1, MYH14, MYH9, MYL9, NTN1, PAK6, PLXNB1, RPS6KA2, RPS6KA6, SCN1B, SCN2A, SCN5A, SEMA3E, SEMA4A, SH3GL2, SLIT1, SLIT3, SPTA1, SPTBN2, ST8SIA2, TLN1, TRPC4, TRPC6, UNC5C
consDB	Reactome_3564	Signalling to RAS (R-HSA-167044)	35	1200	153	8293	0.00331047	0.0229483	D21_vs_D3	0.0282752	ACTN2, CALM2, CAMK2A, CAMK2B, CNKSR2, DLG4, DUSP10, DUSP16, DUSP4, ERBB2, FGF5, FGF7, FN1, GFRA2, GFRA4, GRIN1, GRIN2A, GRIN2B, GRIN2C, HBEGF, KSR2, NEFL, NRG2, NRG3, PEA15, RASAL1, RASGEF1A, RASGRF1, RASGRP1, SHC1, SPTA1, SPTBN2, SYNGAP1, TLN1, VCL
GO-BP	GO:0098657	import into cell	25	1135	140	11623	0.0021098	0.022952	D21_vs_D1	0.0281338	ARC, ATP1B1, DRD1, FABP3, FOLR1, HPCA, KCNJ13, KCNJ16, KCNJ2, KCNJ3, KCNJ4, KCNJ6, LRP2, MAPK15, RGS4, SLC12A4, SLC12A8, SLC1A1, SLC1A5, SLC27A1, SLC39A4, SLC9A4, SNAP25, SNCA, THBS1
GO-BP	GO:0048880	sensory system development	41	1135	266	11623	0.0021251	0.0230677	D21_vs_D1	0.0282756	ACHE, ATP2B1, BMP4, BMP6, BMP7, CDKN1C, COL4A1, COL5A1, COL5A2, COL8A2, CRYAB, CRYGS, DLX2, DSCAM, EPHA2, FAT1, FBN2, FOXC2, FREM2, FZD5, HCN1, HPCA, INHBA, KLF4, LAMB2, MFAP2, NES, NEUROD1, NTRK3, PROM1, RD3, RHO, SDK2, SHH, SLC17A7, STRA6, TGIF2, TMOD1, TRPM1, TSKU, WNT9A
consDB	Reactome_2791	Phase 0 - rapid depolarisation (R-HSA-5576892)	9	616	39	8293	0.00182238	0.0231332	D21_vs_D7	0.0290771	CACNG5, CALM2, CAMK2A, CAMK2B, FGF13, SCN1B, SCN2A, SCN5A, SCN8A
GO-MP	GO:0030552	cAMP binding	8	1556	19	11652	0.00191074	0.0231421	D21_vs_PBS	0.0265201	BVES, HCN1, PDE2A, PDE4B, POPDC3, PRKAR2A, RAPGEF3, RAPGEF4
GO-MP	GO:0050431	transforming growth factor beta binding	8	1556	19	11652	0.00191074	0.0231421	D21_vs_PBS	0.0265201	ENG, HYAL2, LRRC32, LTBP3, LTBP4, TGFB3, THBS1, VASN
GO-BP	GO:0045665	negative regulation of neuron differentiation	32	1135	194	11623	0.00213767	0.0231531	D21_vs_D1	0.0283803	BCL11A, BMP7, DCC, DISP3, DLX2, EPHA4, FGF13, FSTL4, HES1, ID1, ID3, INPP5F, LMX1A, LPAR1, LRP1, MAG, NOTCH1, NTN1, OMG, PRAG1, PTPRO, RTN4RL1, SEMA3B, SEMA3E, SEMA3F, SEMA4A, SEMA5B, SHH, SPOCK1, STMN2, TP73, TRPC6
GO-BP	GO:0050870	positive regulation of T cell activation	26	1664	104	11623	0.00265108	0.0231577	D21_vs_D3	0.0292205	CAV1, CCL2, CD24, CD274, CD83, CORO1A, DUSP10, EFNB3, EGR3, GLI2, HES1, HLA-DMB, IGF2, IGFBP2, IL15, MAP3K8, PAK1, PAK3, PRKCZ, PTPN6, RASGRP1, SHH, SPTA1, TGFBR2, THY1, VNN1
GO-BP	GO:0030193	regulation of blood coagulation	15	1664	49	11623	0.00266166	0.0231577	D21_vs_D3	0.0292205	ANXA2, ANXA5, CAV1, CD36, KRT1, NFE2L2, PDPN, PRKG1, SERPINE1, SERPINF2, SERPING1, TEC, THBD, THBS1, VTN
GO-BP	GO:0043954	cellular component maintenance	15	1664	49	11623	0.00266166	0.0231577	D21_vs_D3	0.0292205	BSN, CSF1R, DLG2, DLG3, ERC2, FCGR2B, GRIN2B, HOMER1, ITGA3, ITPKA, PLEKHA7, RAB3A, RASSF8, SYNGAP1, ZNF804A
GO-BP	GO:0071300	cellular response to retinoic acid	15	1664	49	11623	0.00266166	0.0231577	D21_vs_D3	0.0292205	ABCA1, BRINP1, BRINP2, CYP26B1, EPHA3, FZD10, FZD7, LTK, NTRK3, OSR1, PAX2, PTK2B, TESC, WNT9A, ZNF35
GO-BP	GO:1900046	regulation of hemostasis	15	1664	49	11623	0.00266166	0.0231577	D21_vs_D3	0.0292205	ANXA2, ANXA5, CAV1, CD36, KRT1, NFE2L2, PDPN, PRKG1, SERPINE1, SERPINF2, SERPING1, TEC, THBD, THBS1, VTN
consDB	KEGG_538	Breast cancer - Homo sapiens (human) (path:hsa05224)	27	1200	110	8293	0.00335719	0.0231988	D21_vs_D3	0.0285838	AKT3, CCND1, CDK6, DLL3, ERBB2, FGF13, FGF14, FGF5, FGF7, FRAT1, FRAT2, FZD10, FZD2, FZD5, FZD7, FZD8, HES1, HEYL, NOTCH1, NOTCH2, PGR, PIK3CD, SHC1, SHC4, TCF7L1, TCF7L2, WNT9A
GO-BP	GO:0001946	lymphangiogenesis	5	844	14	11623	0.00229627	0.0232099	D21_vs_D7	0.0287376	ACVRL1, EPHA2, FOXC1, FOXC2, PTPN14
GO-BP	GO:0007216	G protein-coupled glutamate receptor signaling pathway	5	844	14	11623	0.00229627	0.0232099	D21_vs_D7	0.0287376	GRM3, GRM7, HOMER1, HOMER2, TRPM1
GO-BP	GO:0045986	negative regulation of smooth muscle contraction	5	844	14	11623	0.00229627	0.0232099	D21_vs_D7	0.0287376	ADORA2B, ADRB2, KCNMA1, PRKG1, PTGS2
GO-BP	GO:1902932	positive regulation of alcohol biosynthetic process	5	844	14	11623	0.00229627	0.0232099	D21_vs_D7	0.0287376	BMP6, MAS1, NTSR1, P2RY1, SNCA
GO-BP	GO:0030900	forebrain development	62	1563	320	11623	0.00167289	0.0232139	D21_vs_PBS	0.0274601	ADCYAP1, AGTPBP1, AKNA, ASCL1, AVPR1A, BAD, BAX, BCAN, BMP2, BMP4, BNIP3, C12orf57, CDK6, CNP, CRTAC1, CSF1R, DCLK1, DISC1, DMRTA2, DRD1, FGF13, FLNA, GLI1, GRIN1, HES1, HPRT1, HTR5A, IGF2BP1, INHBA, KCNA1, LMX1A, LPAR1, LRP1, LRP2, MAS1, MDK, MFSD2A, MSX1, NEFL, NEUROD1, NEUROD6, NOTCH1, NPY, NR4A2, NR4A3, NRG3, PAX5, PGAP1, PLCB1, PLXNA4, PRKG1, PTCHD1, SALL1, SALL3, SCN5A, SHH, SLC1A2, SLC4A10, SLITRK5, SMO, SSTR3, TSKU
GO-MP	GO:0008188	neuropeptide receptor activity	4	307	18	11652	0.00107947	0.0232256	D14_vs_D1	0.0256913	NPY2R, NTSR1, SORCS3, TACR3
GO-MP	GO:0098632	cell-cell adhesion mediator activity	12	1637	36	11652	0.00270881	0.02324	D21_vs_D3	0.027975	ANXA2, CDC42EP1, CNN3, CNTN2, DSCAM, DSCAML1, DSP, IGSF9, NEXN, PALLD, PDLIM1, S100A11
GO-BP	GO:0048791	calcium ion-regulated exocytosis of neurotransmitter	6	844	20	11623	0.00230598	0.0232547	D21_vs_D7	0.0287931	DOC2B, RIMS1, SYT1, SYT17, SYT4, UNC13A
GO-BP	GO:0003018	vascular process in circulatory system	18	740	119	11623	0.000507082	0.0232824	D14_vs_PBS	0.0252379	ADCYAP1, APOE, DRD1, GPX1, HMGCR, HTR1A, HTR2A, HTR2B, MYLK3, NOS1, NPPC, NPR1, OXTR, PRKG1, PTGS2, RGS2, ROCK2, SERPINF2
GO-BP	GO:0051592	response to calcium ion	18	740	119	11623	0.000507082	0.0232824	D14_vs_PBS	0.0252379	BAD, CAPN3, CPNE6, CRHBP, DUSP1, ENDOG, FOS, FOSB, GIPR, HOMER1, PENK, RASAL1, RASGRP2, SCN5A, SYT10, SYT2, SYT4, TPH2
GO-BP	GO:0055065	metal ion homeostasis	45	740	425	11623	0.000510566	0.0232824	D14_vs_PBS	0.0252379	ADCYAP1, APOE, BAX, CACNB3, CALCA, CAPN3, CCL7, CD36, CYP4F2, DISC1, DRD1, FTL, GIPR, GRIN2D, HAP1, HTR2A, HTR2B, HTR2C, JPH4, KCNJ2, LCN2, MT1A, MT1B, MT1E, MT1F, MT1G, MT1H, MT1HL1, MT1M, MT1X, MT2A, NOS1, NPR1, NTSR1, OPRL1, OXTR, PRKCB, SLC12A9, SLC30A3, SLC8B1, STC1, STC2, TAC1, TRPC6, TRPM1
consDB	KEGG_3189	Regulation of lipolysis in adipocytes - Homo sapiens (human) (path:hsa04923)	14	1200	45	8293	0.00339229	0.0232943	D21_vs_D3	0.0287015	ADCY1, ADCY3, ADCY9, ADRB1, ADRB2, ADRB3, AKT3, GNAI1, NPR1, NPY, PIK3CD, PRKG1, PTGS1, PTGS2
consDB	Reactome_1958	Interferon Signaling (R-HSA-913531)	14	1200	45	8293	0.00339229	0.0232943	D21_vs_D3	0.0287015	CAMK2A, CAMK2B, DDX58, EIF2AK2, FLNB, IFNGR1, IRF9, ISG15, MX1, PTPN6, STAT1, UBA7, UBE2L6, USP18
GO-BP	GO:0015850	organic hydroxy compound transport	15	306	148	11623	8.0536e-06	0.0233109	D3_vs_D1	0.025875	APOC1, CD36, CES1, CHRNA4, HTR1A, LCAT, LIPG, NOS1, NPY2R, OXTR, SLCO1A2, SLCO2B1, STRA6, SYT17, SYT2
GO-BP	GO:0007218	neuropeptide signaling pathway	8	306	43	11623	1.36869e-05	0.0233109	D3_vs_D1	0.025875	GPR83, NPVF, NPY2R, NTSR1, OPRD1, PENK, SSTR4, TAC3
GO-CC	GO:0070382	exocytic vesicle	29	1183	176	12105	0.00346807	0.0233533	D21_vs_D1	0.0282189	BDNF, DMXL2, GABRA2, GRIN1, GRIN2A, MCTP1, MME, NTF3, PENK, RAB15, RAB3C, SH3GL2, SLC17A7, SLC30A3, SLC6A17, SNAP25, SNAP91, SNCA, STX1A, STX3, SV2B, SYN1, SYP, SYT4, SYTL2, SYTL5, TMEM163, UNC13A, VAMP1
GO-CC	GO:0099060	integral component of postsynaptic specialization membrane	14	1183	65	12105	0.00351549	0.0233533	D21_vs_D1	0.0282189	CHRM1, CHRNA1, CHRNB1, DCC, GABRA5, GRIN1, GRIN2A, HTR5A, LRFN5, LRRTM2, PLPPR4, PTPRO, SLITRK3, SORCS3
GO-BP	GO:0032414	positive regulation of ion transmembrane transporter activity	20	1563	75	11623	0.00169314	0.0233795	D21_vs_PBS	0.0276561	ACTN2, ADRB2, ARC, ATP1B1, CACNA2D1, CALM2, CASQ1, EHD3, FGF14, GSTM2, JPH2, KCNA1, LRRC55, PINK1, PLCG2, STAC, STAC2, TCAF1, TRPC6, WNK4
GO-BP	GO:0060840	artery development	20	1563	75	11623	0.00169314	0.0233795	D21_vs_PBS	0.0276561	ACVR2B, APOE, BMP4, ENG, FOLR1, FOXC2, HES1, HPGD, LOXL1, LRP1, LRP2, MDK, MYLK, NKX3-1, NOTCH1, PDE2A, PDGFRB, SHH, SMAD6, STRA6
GO-BP	GO:0045766	positive regulation of angiogenesis	29	1664	120	11623	0.00269301	0.0233914	D21_vs_D3	0.0295154	ADM, AKT3, ANXA3, C3, CDH5, CHRNA7, CXCR4, FGFBP1, FLT1, FOXC2, GAB1, GATA6, GHSR, HDAC9, JCAD, KDR, NFE2L2, PPP1R16B, PRKCB, PRKD2, PTGS2, PTK2B, RLN2, SERPINE1, SPHK1, TGFBR2, THBS1, VASH2, ZC3H12A
MSigDB_Reactome	REACTOME_NEURONAL_SYSTEM	REACTOME_NEURONAL_SYSTEM	17	137	222	3952	0.00148884	0.0235081	D14_vs_D1	0.0260051	ABCC8, CHRNA1, CHRNB3, GNG4, GRIN2D, KCNA1, KCNA4, KCNF1, KCNG4, KCNQ4, KCNS1, NEFL, RPS6KA2, RPS6KA6, SLC6A11, SYT2, VAMP1
GO-BP	GO:0030728	ovulation	4	315	16	11623	0.000744202	0.0235395	D14_vs_D1	0.0267256	HPGD, INHBA, PTGS2, RGS2
GO-BP	GO:0051580	regulation of neurotransmitter uptake	4	315	16	11623	0.000744202	0.0235395	D14_vs_D1	0.0267256	ITGB3, NOS1, RGS2, RGS4
GO-BP	GO:0002043	blood vessel endothelial cell proliferation involved in sprouting angiogenesis	7	1664	15	11623	0.00272565	0.0235571	D21_vs_D3	0.0297245	BMP4, EPHA2, FGFBP1, JCAD, NRARP, PPP1R16B, THBS1
GO-BP	GO:0060259	regulation of feeding behavior	7	1664	15	11623	0.00272565	0.0235571	D21_vs_D3	0.0297245	CCK, CRHR1, GHSR, LEPR, NR4A3, SGIP1, TACR3
GO-BP	GO:0086013	membrane repolarization during cardiac muscle cell action potential	7	1664	15	11623	0.00272565	0.0235571	D21_vs_D3	0.0297245	ATP1B1, FLNA, KCNE4, KCNIP2, KCNJ2, KCNJ3, KCNN2
GO-BP	GO:0002002	regulation of angiotensin levels in blood	5	1563	8	11623	0.00171858	0.0236147	D21_vs_PBS	0.0279342	ACE, ACE2, ATP6AP2, CES1, MME
GO-BP	GO:0002003	angiotensin maturation	5	1563	8	11623	0.00171858	0.0236147	D21_vs_PBS	0.0279342	ACE, ACE2, ATP6AP2, CES1, MME
GO-CC	GO:0099699	integral component of synaptic membrane	15	580	132	12105	0.00161376	0.0236173	D3_vs_PBS	0.0269134	CHRNA1, CHRNA4, CNIH2, DAGLA, EFNB3, EPHB2, GRIK4, GRM2, GRM3, HTR2A, LRFN4, NECTIN1, OPRD1, PRRT1, SLC6A11
GO-BP	GO:0045766	positive regulation of angiogenesis	12	403	120	11623	0.000920399	0.0236316	D21_vs_D14	0.0280368	ADM, ANXA3, C3, CDH5, CXCR4, FGFBP1, FOXC2, KDR, PTK2B, RLN2, SERPINE1, THBS1
GO-BP	GO:0008277	regulation of G protein-coupled receptor signaling pathway	25	1664	99	11623	0.00274116	0.0236519	D21_vs_D3	0.0298441	ADM, ADRB2, C3, CNTN2, DNM1, FZD2, GIPR, GNG4, GRP, HOMER2, NECAB2, NOS1, OPRL1, PHF24, PLCB1, PPEF1, RGS11, RGS13, RGS14, RGS4, RHO, SAG, SNCA, SSTR4, SYP
GO-BP	GO:0002009	morphogenesis of an epithelium	78	1563	421	11623	0.00173089	0.023664	D21_vs_PBS	0.0279926	ADAMTS12, AJUBA, BBS5, BMP2, BMP4, BMP7, CCDC40, CELSR1, COBL, COL4A1, COL5A1, CRYGS, CSF1, CSF1R, CXCL10, DDR1, DVL2, ENG, EPHA2, FLNA, FLRT3, FMN1, FOLR1, FOXC2, FOXD1, FREM2, FUZ, FZD2, FZD7, GPC3, HES1, KIF26B, KLHL3, KRT6A, LAMA5, LGR5, LRP2, LRP5, LZTS2, MDK, MICAL2, MTSS1, NFATC4, NKX3-1, NOTCH1, NRARP, NTN1, OSR1, PCDH8, PGR, PLEKHA4, PLXNB2, PML, PODXL, PRICKLE2, PRKD2, PSMB10, PSMB8, PTCH1, PTK7, RHOC, RXRA, SALL1, SCRIB, SEMA3E, SERPINB5, SHH, SHROOM3, SLC9A3R1, SMO, SNAI1, SOSTDC1, SOX10, STAT1, TEAD2, VANGL1, WNK4, ZIC3
GO-BP	GO:0051651	maintenance of location in cell	35	1563	158	11623	0.00173303	0.023664	D21_vs_PBS	0.0279926	AKT1, APOE, BAX, CALM2, CAPN3, CASQ1, CASQ2, CXCL10, CYBA, DRD1, FTL, GPAA1, GSTM2, HTR2A, HTR2B, HTR2C, ITPR3, JPH1, JPH2, LCN2, PDPK1, PINK1, PLCB1, PLCG2, PLCH2, PML, PTK2B, PTPN6, RYR3, SLC30A3, SLC8B1, SNCA, SORL1, TRPC1, TSPO
GO-BP	GO:0021782	glial cell development	23	1563	91	11623	0.0017348	0.023664	D21_vs_PBS	0.0279926	AKT1, ARHGEF10, ASCL1, ASPA, BACE2, CDK6, CNTF, DRD1, HDAC10, LAMB2, LAMC3, LPAR1, LRP1, MDK, MXRA8, MYOC, NTRK3, PHGDH, SHH, SMO, SOX10, VIM, ZNF488
GO-BP	GO:0060191	regulation of lipase activity	14	1135	62	11623	0.00219037	0.023672	D21_vs_D1	0.0290164	AVPR1A, BDNF, CCN1, HDAC9, HPCA, HTR2A, HTR2B, LPAR1, LRP1, NR1H2, NTF3, NTRK3, PLA2G5, SNCA
consDB	Reactome_793	Collagen biosynthesis and modifying enzymes (R-HSA-1650814)	8	287	55	8293	0.000551761	0.0237004	D21_vs_D14	0.0261819	ADAMTS2, COL1A2, COL3A1, COL5A1, COL5A3, COL6A1, COL6A2, P3H2
consDB	KEGG_2636	Olfactory transduction - Homo sapiens (human) (path:hsa04740)	8	616	32	8293	0.00188145	0.0237074	D21_vs_D7	0.0297989	CALM2, CAMK2A, CAMK2B, GNG13, PDE1A, PDE2A, PRKG1, SLC8A2
GO-BP	GO:0001523	retinoid metabolic process	10	844	49	11623	0.00236048	0.0237498	D21_vs_D7	0.0294061	ALDH1A2, CYP26A1, CYP26B1, GPC3, GPC4, GPC6, HSPG2, LRP2, RLBP1, STRA6
GO-BP	GO:0070252	actin-mediated cell contraction	19	1563	70	11623	0.00174756	0.0237804	D21_vs_PBS	0.0281303	ACTN2, CACNA1G, CACNA2D1, FGF13, FLNA, GJC1, JUP, KCNE4, KCNE5, KCNJ2, KCNJ3, KCNN2, MYL4, PDE4B, SCN1B, SCN5A, STC1, TMOD1, VIM
GO-CC	GO:0070382	exocytic vesicle	38	1627	176	12105	0.00183664	0.0238038	D21_vs_PBS	0.0272817	BDNF, CLN3, DISC1, DMXL2, GABRA2, GRIN1, GRIN2A, ICA1, MCTP1, MME, NTF3, PDE4B, PENK, RAB15, RAB3C, RAB6A, RABAC1, SH3GL2, SLC17A6, SLC17A7, SLC30A3, SLC6A17, SNAP25, SNAP91, SNCA, STX3, STXBP5, SV2B, SYN1, SYNGR2, SYP, SYT10, SYT4, SYT9, SYTL2, SYTL5, UNC13A, VAMP1
GO-BP	GO:0006836	neurotransmitter transport	43	1563	205	11623	0.00175917	0.0238303	D21_vs_PBS	0.0281893	ADCYAP1, CHRNB3, DRD1, GABRA2, HRH3, HTR2A, HTR2C, ICA1, LIN7A, MCTP1, NAPB, NLGN1, P2RY1, PCLO, PPFIA2, PRKCB, PRKCG, RGS2, RGS4, RIMS1, RIMS3, SCRIB, SLC17A6, SLC17A7, SLC1A1, SLC1A2, SLC25A18, SLC6A17, SLC6A7, SNAP25, SNCA, STX3, STXBP5L, SV2B, SYN1, SYNJ1, SYP, SYT4, SYT9, TRPC4, UNC13A, VAMP1, VAMP8
GO-BP	GO:0046879	hormone secretion	44	1563	211	11623	0.00176787	0.0238303	D21_vs_PBS	0.0281893	ACVR1C, ACVR2B, ADCYAP1, BAD, BMP6, C1QTNF1, C1QTNF12, C1QTNF3, CACNA1E, CRHBP, ENHO, FOXD1, GCK, GHSR, GIPR, GRP, HMGCR, HTR2C, ICA1, INHBA, INHBB, ITPR3, KCNG2, LRP1, LRP5, LTBP4, NEUROD1, NKX3-1, NPVF, P2RY1, PCLO, PTPRN, RAB11FIP1, RAPGEF3, RAPGEF4, SLC8B1, SNAP25, SREBF1, STXBP5L, SYT9, TCIRG1, VAMP8, VGF, VSNL1
GO-BP	GO:2000243	positive regulation of reproductive process	15	1563	50	11623	0.00177121	0.0238303	D21_vs_PBS	0.0281893	ANKRD31, DAZL, INHBA, INHBB, LFNG, MAPK15, MSX1, P2RY1, PLB1, PLCB1, PRDM7, SHH, SYDE1, TACR3, YTHDC2
GO-BP	GO:0030323	respiratory tube development	32	1563	141	11623	0.0017715	0.0238303	D21_vs_PBS	0.0281893	ACVR2B, ADAMTS2, ASCL1, BMP4, CCBE1, CCDC40, CCN2, CELSR1, FGF18, FOXJ1, GLI1, GPC3, HEG1, HES1, HSD11B1, ITGA3, LAMA5, LTBP3, MME, NOTCH1, PDGFRB, PGR, PKDCC, PTK7, SHH, SPARC, SREBF1, STRA6, TGFB3, TNS3, TRAF4, ZIC3
GO-BP	GO:0050817	coagulation	45	1563	217	11623	0.00177329	0.0238303	D21_vs_PBS	0.0281893	ADAMTS13, APOE, C1QTNF1, CYP4F2, DGKB, DGKG, DOCK6, DOCK9, EHD3, F13A1, F5, FBLN1, FLNA, GAS6, GNG2, H3C15, HMG20B, HPS6, ITPR3, KRT1, MICAL1, MYH9, MYL12A, MYL9, P2RY1, PDPK1, PEAR1, PLCG2, PLSCR1, PRKAR2A, PRKCB, PRKCG, PRKG1, PTPN6, RAD51C, SERPINB2, SERPIND1, SERPINF2, SHH, THBD, THBS1, TLN1, TRPC6, VTN, ZFPM1
GO-BP	GO:0097305	response to alcohol	36	1563	164	11623	0.00177667	0.0238303	D21_vs_PBS	0.0281893	ADCY7, ADCYAP1, AKT1, ALAD, ATP2B1, AVPR1A, BAD, CA3, CCND1, CRHBP, CYBA, FOS, FOSB, FOSL1, GNAI1, GNG2, GRAMD1B, GRIN1, GRIN2A, GRIN2B, HMGCR, HPGD, INHBA, JUP, MSTN, NEFL, NPAS4, NTRK3, PENK, PTCH1, PTK2B, RGS2, RGS4, SLIT3, SMO, SPARC
GO-MP	GO:0005125	cytokine activity	12	832	70	11652	0.00368507	0.0238577	D21_vs_D7	0.0300675	BMP2, BMP4, BMP6, BMP7, C5, CLCF1, CTF1, CXCL16, GDF10, MSTN, SCG2, TNFSF18
GO-BP	GO:0015849	organic acid transport	15	275	225	11623	0.00029729	0.0238715	D14_vs_D3	0.0268628	ACE2, KCNJ10, LRP2, PLA2G5, RGS4, SLC16A14, SLC16A7, SLC17A7, SLC6A7, SLC7A1, SLC7A11, SLC7A3, SLCO1A2, STX1A, TNFRSF11A
GO-BP	GO:1903531	negative regulation of secretion by cell	19	844	129	11623	0.00237997	0.0238912	D21_vs_D7	0.0295812	ACVR1C, ARG2, C1QTNF3, CBARP, CRHBP, CRHR1, FCGR2B, FN1, GHSR, GRM7, HDAC9, HMGCR, KALRN, NPVF, P2RY1, RAB11FIP1, SNCA, STXBP5L, SYT4
GO-BP	GO:0048545	response to steroid hormone	57	1664	278	11623	0.00277369	0.023893	D21_vs_D3	0.0301484	ADM, ANXA3, ASS1, ATP1A3, ATP2B1, AVPR1A, BCL2, BMP4, BMP6, BMP7, CAV1, CCN2, CCND1, DAB2, FBXO32, FOSB, FOXO3, GHSR, GOT1, GPR83, HEYL, IGFBP2, LMO3, MSTN, NEFL, NKX3-1, NOTCH1, NPAS4, NR1H3, NR3C2, NR4A2, NR4A3, NTRK3, OXTR, PAK1, PGR, PTGS2, PTPRU, RORC, RXRG, SFRP1, SLIT3, SOX10, SPARC, SRD5A1, SREBF1, SSTR3, SSTR4, TGFB3, TGFBR2, THBS1, TLR2, TPH2, TSPO, YWHAH, ZFP36, ZFP36L2
consDB	Reactome_1867	Immunoregulatory interactions between a Lymphoid and a non-Lymphoid cell (R-HSA-198933)	6	616	19	8293	0.00192328	0.0239176	D21_vs_D7	0.030063	CLEC2D, FCGR2B, ICAM5, IFITM1, ITGA4, RAET1E
consDB	KEGG_1424	GABAergic synapse - Homo sapiens (human) (path:hsa04727)	13	616	71	8293	0.00194	0.0239176	D21_vs_D7	0.030063	ADCY9, GABBR2, GABRA2, GABRA5, GABRR1, GLS, GNG13, GNG3, GNG4, KCNJ6, NSF, PRKCB, PRKCG
consDB	Reactome_2896	Platelet homeostasis (R-HSA-418346)	13	616	71	8293	0.00194	0.0239176	D21_vs_D7	0.030063	ATP2B1, ATP2B2, ATP2B3, CALM2, GNG13, GNG3, GNG4, ITPR3, KCNMA1, PDE1A, PDE2A, PRKG1, SLC8A2
GO-BP	GO:0098661	inorganic anion transmembrane transport	18	1563	65	11623	0.00178783	0.0239228	D21_vs_PBS	0.0282987	ADAMTS8, APOL1, FXYD1, GABRA1, GABRA2, GABRA5, GABRB3, GABRG2, GRM5, SLC12A4, SLC12A8, SLC12A9, SLC17A7, SLC1A1, SLC25A10, SLC26A4, SLC37A1, TTYH2
GO-CC	GO:0030175	filopodium	22	1724	88	12105	0.0051072	0.023952	D21_vs_D3	0.0305976	ACTA2, ACTN2, DNALI1, EPHA4, FAT1, FGF13, GAP43, IGF2BP1, ITGA3, MSN, NLGN1, NPTX2, NPTXR, OSBPL3, PDPN, PODXL, RAPH1, SHTN1, TENM2, TUBB3, UNC5C, UTRN
GO-BP	GO:0009410	response to xenobiotic stimulus	16	403	190	11623	0.000941664	0.0240097	D21_vs_D14	0.0284853	CES1, CRHR1, CXCR4, CYP26A1, CYP26B1, GJB2, HPCA, PRKCG, PTK2B, RGS4, RYR2, RYR3, SNCA, SULT1A1, SULT1A2, SULT1A3
GO-BP	GO:0002526	acute inflammatory response	7	403	46	11623	0.000950594	0.0240702	D21_vs_D14	0.0285572	APOL2, C3, FCGR2B, FN1, NUPR1, SERPINA3, VNN1
GO-BP	GO:0006940	regulation of smooth muscle contraction	13	1664	40	11623	0.00280181	0.0240955	D21_vs_D3	0.0304038	ADRB2, ATP2B1, CAV1, CHRM3, CNN1, DOCK5, GHSR, KCNMA1, OXTR, PRKG1, PTGS2, SPHK1, TACR3
GO-BP	GO:0007188	adenylate cyclase-modulating G protein-coupled receptor signaling pathway	13	306	125	11623	2.46213e-05	0.0241087	D3_vs_D1	0.0267606	CALCA, GNA14, GPR37, GRM2, GRM3, GRM4, HTR1A, NOS1, NPY2R, OPRD1, PTHLH, RXFP1, SSTR4
GO-BP	GO:0043269	regulation of ion transport	29	306	482	11623	2.83106e-05	0.0241087	D3_vs_D1	0.0267606	ACTN2, CACNA1G, CACNA1S, CACNG3, CACNG6, CAPN3, CHRNA4, FKBP1B, FXYD7, HTR1A, JPH3, JPH4, KCNG1, KCNG2, KCNG4, KCNIP2, KCNK4, KCNQ4, KCNS1, MYLK, NOS1, NPY2R, NTSR1, OPRD1, PRKG2, SSTR4, SYT17, SYT2, TMEM37
GO-BP	GO:0042391	regulation of membrane potential	30	543	324	11623	0.000271418	0.024119	D3_vs_PBS	0.0251984	ACTN2, ADCYAP1, ATP1A3, BAIAP2, BVES, CACNA1G, CACNA1H, CACNB3, CD36, CHRNA1, CHRNA4, CNIH2, DSP, FKBP1B, GRIK3, GRIK4, GRIN2C, GRIN2D, KCNH3, KCNIP2, KCNK4, KCNK9, KCNMB4, MPP2, NPAS4, NPY2R, NTSR1, OPRD1, P2RX5, RIMS3
GO-BP	GO:0045948	positive regulation of translational initiation	5	275	26	11623	0.000312762	0.0241592	D14_vs_D3	0.0271866	DAZ1, DAZ2, DAZ3, DAZ4, DAZL
GO-BP	GO:0019216	regulation of lipid metabolic process	18	275	303	11623	0.000316303	0.0241592	D14_vs_D3	0.0271866	APOC1, CAV1, CYP51A1, DHCR7, ELOVL6, FDFT1, FDPS, HMGCR, HMGCS1, HTR2C, IDI1, LDLR, MVD, NR4A3, PTGS2, SCD, STARD4, TRIB3
GO-BP	GO:0061025	membrane fusion	28	1664	115	11623	0.00281485	0.0241677	D21_vs_D3	0.030495	ANXA2, CORO1A, CPLX1, CPLX2, CXCR4, DOC2B, DYSF, MX1, NAPG, NKD2, NSF, PRRT2, RAB3A, RIMS1, SAMD9L, SNAP25, SNCA, SPHK1, STX1A, STX1B, STXBP1, SYT1, SYT4, TAP1, TAPBP, TRIM9, VAMP1, VAMP2
GO-BP	GO:0097479	synaptic vesicle localization	16	1664	54	11623	0.00282074	0.0241784	D21_vs_D3	0.0305085	AP3B2, BRSK2, CNIH2, DNM1, KIF5A, KIF5C, LIN7A, NLGN1, PINK1, RAB3A, SNAP91, SNCA, SYN1, SYN2, SYNDIG1, SYNJ1
GO-BP	GO:0050679	positive regulation of epithelial cell proliferation	33	1664	142	11623	0.00282782	0.0241799	D21_vs_D3	0.0305103	AKT3, BMP2, BMP4, BMP6, CCND1, DYSF, EGR3, ERBB2, FGF7, FGFBP1, FZD7, GHSR, ITGA4, JCAD, KDR, NOTCH1, NOTCH2, NR4A3, NRARP, NRP2, OSR1, PAX2, PPP1R16B, PRKD2, PTPRN, SCG2, SCN5A, SFRP1, SHH, SMO, STAT5A, TCF7L2, VASH2
GO-BP	GO:0002237	response to molecule of bacterial origin	42	1664	192	11623	0.00283018	0.0241799	D21_vs_D3	0.0305103	ABCA1, ABR, ADAMTS13, ADM, AKAP12, ASS1, B2M, BMP6, CCL2, CD24, CD274, CD36, CMPK2, CXCL10, DCN, DUSP10, FCGR2B, FZD5, GHSR, IRAK3, IRGM, LDOC1, MAPK8, MGST1, NOS1, NOTCH1, NR1H3, PRKCE, PTGES, PTGS2, SERPINE1, SMAD6, SNCA, SPARC, THBD, TLR2, TNFRSF11A, TRIM5, TSPO, VIM, ZC3H12A, ZFP36
GO-BP	GO:0048167	regulation of synaptic plasticity	37	1563	170	11623	0.00181476	0.0242256	D21_vs_PBS	0.0286569	APOE, ARC, CBLN1, CDC20, CHRNA7, DRD1, EGR2, FGF14, GRIN1, GRIN2A, GRIN2B, GRIN2D, GRM5, ITPR3, LRRTM2, MCTP1, MME, NFATC4, NLGN1, NPAS4, PLK2, PTGS2, PTK2B, RASGRF1, RIMS1, RIMS3, RIN1, SCTR, SLC24A2, SLC4A10, SNAP25, SNCA, SORCS3, STX3, SYP, SYT4, UNC13A
GO-BP	GO:0006959	humoral immune response	8	315	73	11623	0.00077423	0.0242515	D14_vs_D1	0.027534	BLNK, C3, C4BPA, C8B, FCGR2B, KRT6A, LCN2, PAX5
GO-BP	GO:0098771	inorganic ion homeostasis	26	315	488	11623	0.000782667	0.0242801	D14_vs_D1	0.0275664	ADCYAP1, CA12, CALCA, CAPN3, CD36, CKB, DMXL1, GIPR, GRIN2D, HAP1, HTR2A, HTR2C, KCNA1, LCN2, MYC, NOS1, NPY2R, NTSR1, OXTR, SLC30A3, SLC4A10, SLC9A4, STC2, STEAP4, TFRC, TRPC6
GO-BP	GO:0051588	regulation of neurotransmitter transport	21	1135	111	11623	0.00225383	0.0243047	D21_vs_D1	0.0297919	CAMK2A, CHRNB3, DRD1, HTR2A, HTR2C, MCTP1, NAPB, PPFIA2, PRKCB, PRKCG, RGS4, RIMS1, RIMS3, SNCA, STX1A, STXBP5L, SYN1, SYP, SYT4, UNC13A, VAMP1
GO-BP	GO:0061383	trabecula morphogenesis	10	1135	37	11623	0.00226126	0.0243316	D21_vs_D1	0.0298249	BMP7, ENG, FBN2, GREM1, HEG1, MMP2, MSX2, NOTCH1, PLXNB1, SFRP1
GO-BP	GO:0010876	lipid localization	20	403	266	11623	0.000968431	0.0243539	D21_vs_D14	0.0288937	APOD, APOL1, APOL2, APOL3, APOL4, BMP6, C3, CD36, CES1, CRHR1, CYP4F2, NTSR1, OSBP2, SHH, SLCO1A2, SLCO2A1, SLCO2B1, SSTR4, STRA6, THBS1
GO-BP	GO:0035249	synaptic transmission, glutamatergic	12	543	79	11623	0.000279701	0.0243678	D3_vs_PBS	0.0254583	ADCYAP1, CACNG8, CCL2, CNIH2, GRIK3, GRIK4, GRM2, GRM3, GRM4, HTR2A, NPY2R, OXTR
GO-MP	GO:0008188	neuropeptide receptor activity	4	395	18	11652	0.0027278	0.0243864	D21_vs_D14	0.0293389	MCHR1, NTSR1, SSTR3, SSTR4
GO-MP	GO:0005516	calmodulin binding	13	395	158	11652	0.00278343	0.0243864	D21_vs_D14	0.0293389	ARPP21, CAMK2A, CAMKV, CNN1, CNN2, KCNQ5, MBP, NRGN, RGS4, RYR2, RYR3, SCN5A, SLC8A2
GO-MP	GO:0005184	neuropeptide hormone activity	3	395	9	11652	0.00278836	0.0243864	D21_vs_D14	0.0293389	CCK, CORT, GRP
GO-MP	GO:0005244	voltage-gated ion channel activity	12	395	140	11652	0.00285559	0.0243864	D21_vs_D14	0.0293389	KCNA4, KCNG2, KCNIP2, KCNJ13, KCNJ6, KCNK4, KCNK9, KCNQ5, KCNS1, KCNV1, PTK2B, SCN5A
GO-MP	GO:0022832	voltage-gated channel activity	12	395	140	11652	0.00285559	0.0243864	D21_vs_D14	0.0293389	KCNA4, KCNG2, KCNIP2, KCNJ13, KCNJ6, KCNK4, KCNK9, KCNQ5, KCNS1, KCNV1, PTK2B, SCN5A
consDB	Reactome_3480	Signaling by EGFR (R-HSA-177929)	32	616	253	8293	0.00199514	0.0244217	D21_vs_D7	0.0306966	ACTN2, ADCY9, CALM2, CAMK2A, CAMK2B, CAMK4, CNKSR2, CSF2RB, DUSP4, ERBB2, FGF5, FGF7, FN1, GFRA4, GRIN1, GRIN2B, ITPR3, NEFL, NR4A1, PDE1A, PDGFRB, PIP5K1B, PRKCG, PTPN3, RASAL1, RASGEF1A, RASGRF1, RASGRP1, SH3KBP1, SHC1, SPTA1, SPTBN2
GO-BP	GO:0001667	ameboidal-type cell migration	36	844	304	11623	0.00244246	0.0244326	D21_vs_D7	0.0302515	ACVR1C, ACVRL1, ADGRA2, AKAP12, AMOTL2, ANXA3, BMP4, BMP7, CRB2, DCN, DDR2, EGR3, EPHA2, FGF7, FGFBP1, FN1, FOXC2, GPC3, HDAC9, ITGA4, KDR, LAMA5, NR4A1, PTGS2, PTK2B, PTPRR, SCG2, SEMA3B, SEMA3E, SEMA4A, SEMA4F, SEMA7A, SHH, SOX10, SPARC, THBS1
GO-BP	GO:1901890	positive regulation of cell junction assembly	15	844	92	11623	0.00244502	0.0244326	D21_vs_D7	0.0302515	ACE2, AMIGO2, BDNF, CLSTN3, EPHA2, FMN1, KDR, LINGO2, MYOC, SEMA4A, SLITRK3, SLITRK4, SLITRK5, SYNDIG1, THY1
GO-BP	GO:0006814	sodium ion transport	20	844	139	11623	0.00245868	0.0244579	D21_vs_D7	0.0302829	ADRB2, ATP1A3, CNTN1, FGF13, FXYD7, OSR1, PTPN3, SCN1B, SCN2A, SCN5A, SCN8A, SLC13A5, SLC17A7, SLC24A2, SLC4A10, SLC8A2, SLC9A2, SLC9A4, TRPM2, WNK4
GO-BP	GO:0030217	T cell differentiation	20	844	139	11623	0.00245868	0.0244579	D21_vs_D7	0.0302829	BCL2, BMP4, CAMK4, CDK6, CYP26B1, EGR1, EGR3, ERBB2, FGL2, FOXJ1, FZD7, FZD8, LEPR, NRARP, PAX1, RASGRP1, SEMA4A, SHH, STAT6, VNN1
GO-BP	GO:1901653	cellular response to peptide	60	1664	296	11623	0.00287076	0.0244864	D21_vs_D3	0.0308971	ACTN2, ADCY1, ADCY3, ADCY9, ADRB2, ANXA5, ASS1, ATP1A3, ATP2B1, ATP6V0A1, ATP6V1G2, CACNB1, CAMK2A, CAV1, CCND3, CD36, CRHBP, CRHR1, EPHA4, FBN1, FCGR2B, FOXC2, FOXO3, FOXO6, GAB1, GHR, GHSR, GOT1, GRB14, GRM5, HDAC9, IGF2, ITGA4, KANK1, LDOC1, LPIN3, LRP1, MAP1B, MAS1, MSTN, NFE2L2, NR4A2, NR4A3, PAK1, PRKCB, PRKCZ, PTPRE, RAB31, RARRES2, SHC1, SMPD3, SOCS2, SORL1, SRD5A1, SREBF1, STAT1, STAT5A, STAT6, VAMP2, VIM
GO-BP	GO:0034329	cell junction assembly	24	403	346	11623	0.00098205	0.0245284	D21_vs_D14	0.0291008	ACE2, ACTN2, AJUBA, APOD, CDH26, CDH5, EPHA2, FLNC, FN1, GJB2, HEG1, KDR, LAMA5, LAMC2, MDGA1, MUSK, MYOC, PTK2B, SLIT1, SLITRK3, SNAI1, SNCA, SYNDIG1, THBS1
GO-BP	GO:0002067	glandular epithelial cell differentiation	12	1563	36	11623	0.00185532	0.02454	D21_vs_PBS	0.0290289	ASCL1, BAD, BMP2, BMP4, BMP6, CDK6, HES1, NEUROD1, NOTCH1, PDPK1, RXRA, SMO
GO-BP	GO:0010524	positive regulation of calcium ion transport into cytosol	12	1563	36	11623	0.00185532	0.02454	D21_vs_PBS	0.0290289	BAX, CALM2, CAPN3, CASQ1, CXCL10, DRD1, GRIN1, GSTM2, JPH2, PDPK1, SNCA, TRPC1
GO-BP	GO:0071692	protein localization to extracellular region	72	1563	384	11623	0.00185579	0.02454	D21_vs_PBS	0.0290289	ACHE, ACVR1C, ACVR2B, ADAM8, ADCYAP1, AKAP12, APOE, ARG2, BAD, BMP6, C1QTNF12, C1QTNF3, C5, CACNA1E, CAVIN1, CBLN1, CSF1R, DYSF, ENHO, FCGR2B, FN1, FRMD8, GAS6, GCK, GHSR, GIPR, HDAC9, HMGCR, HTR2B, HYAL2, ICA1, IDH2, IL17RC, INHBB, ISG15, ITPR3, KCNG2, LRP1, LRP5, LRRC32, LTBP2, MBP, MDK, NEUROD1, NOTCH1, NR1H3, OLFM2, PCLO, PML, POSTN, PTPRN, RAB11FIP1, RAB15, RAB3C, RAPGEF3, RAPGEF4, RASGRP1, RHBDF1, RSAD2, SCG2, SLC8B1, SNAP25, SREBF1, SSC5D, STEAP3, STXBP5L, SYT4, SYT9, TCIRG1, TGFB3, VGF, VSNL1
GO-BP	GO:1901652	response to peptide	72	1563	384	11623	0.00185579	0.02454	D21_vs_PBS	0.0290289	ACTN2, ACVR1C, ADCY7, ADRB2, AKT1, ATP2B1, ATP6V0A4, ATP6V1B2, ATP6V1C1, BCAR1, BMP7, C1QTNF12, CACNA2D1, CCN2, CCND3, CHRNA7, CRHBP, CSK, CYBA, EGR1, EGR2, ENHO, ESRRA, FCGR2B, FOXC2, GCK, GHSR, GNAI1, GNAI2, GOT1, GRM5, HDAC9, IGF2, INHBB, ITGA4, KHK, KLF15, LDOC1, LRP1, MAS1, MMP2, MMP3, MSTN, MYO1C, NEFL, NGFR, NOTCH1, NR4A1, NR4A2, NR4A3, PDPK1, PRKAR2A, PRKCB, PRLR, PTGS2, PTPRE, PTPRN, RAB31, ROCK2, SCAP, SHC1, SLC27A1, SOCS2, SORL1, SPARC, SREBF1, STAT1, STAT6, STC2, TCIRG1, VGF, VIM
GO-BP	GO:0048846	axon extension involved in axon guidance	8	844	34	11623	0.00248618	0.0245515	D21_vs_D7	0.0303987	DSCAM, SEMA3B, SEMA3E, SEMA4A, SEMA4F, SEMA7A, SLIT1, SLIT3
GO-BP	GO:0086009	membrane repolarization	8	844	34	11623	0.00248618	0.0245515	D21_vs_D7	0.0303987	FLNA, KCNE4, KCNIP2, KCNJ2, KCNJ3, KCNN2, SCN1B, SCN5A
GO-BP	GO:1902284	neuron projection extension involved in neuron projection guidance	8	844	34	11623	0.00248618	0.0245515	D21_vs_D7	0.0303987	DSCAM, SEMA3B, SEMA3E, SEMA4A, SEMA4F, SEMA7A, SLIT1, SLIT3
GO-BP	GO:0040013	negative regulation of locomotion	29	844	230	11623	0.00249042	0.0245515	D21_vs_D7	0.0303987	ACVR1C, ACVRL1, ADARB1, APOD, BCL2, BST2, C5, COL3A1, DCN, ENG, FBLN1, GHSR, IFITM1, IGFBP3, MCTP1, MMP28, PLCB1, PLXNB3, PRKG1, PTPRR, RECK, SEMA3B, SEMA3E, SEMA4A, SEMA4F, SEMA7A, SHH, THBS1, THY1
GO-BP	GO:0010876	lipid localization	53	1563	266	11623	0.00187819	0.0245778	D21_vs_PBS	0.0290736	ACACB, ACE, ACSL4, ACVR1C, AKT1, ANO4, APOD, APOE, APOL1, APOL2, APOL3, APOL4, APOLD1, ATP8A1, ATP8B1, BMP6, C1QTNF1, CES1, CYP4F2, DYSF, GRAMD1B, INHBA, LCAT, LDLRAP1, LIPG, LRP1, MFSD2A, MID1IP1, NKX3-1, NR1H2, NR1H3, OSBP2, OSBPL5, OSBPL6, PLA2G5, PLSCR1, PLTP, PRKAB2, PTCH1, RXRA, SHH, SLC27A1, SLCO1A2, SLCO2B1, SORL1, SPNS2, STARD4, STRA6, THBS1, TNFAIP8L3, TNFRSF11A, TSPO, TTC39B
GO-BP	GO:0030903	notochord development	7	1563	15	11623	0.00188051	0.0245778	D21_vs_PBS	0.0290736	COBL, COL5A2, CRB2, EPHA2, GLI1, ID3, TEAD2
GO-BP	GO:0072074	kidney mesenchyme development	7	1563	15	11623	0.00188051	0.0245778	D21_vs_PBS	0.0290736	BMP4, BMP7, FOXD1, OSR1, PDGFRB, SHH, STAT1
GO-BP	GO:0086013	membrane repolarization during cardiac muscle cell action potential	7	1563	15	11623	0.00188051	0.0245778	D21_vs_PBS	0.0290736	ATP1B1, FLNA, KCNE4, KCNE5, KCNJ2, KCNJ3, KCNN2
GO-BP	GO:0098664	G protein-coupled serotonin receptor signaling pathway	7	1563	15	11623	0.00188051	0.0245778	D21_vs_PBS	0.0290736	CHRM1, HRH3, HTR2A, HTR2B, HTR2C, HTR4, HTR5A
GO-BP	GO:0031623	receptor internalization	23	1664	89	11623	0.00289748	0.0245972	D21_vs_D3	0.0310369	ACHE, ACKR3, ADM, ANKRD13B, ARC, CACNG5, CALY, CAV1, CD36, CNTN2, DLG4, DNM1, GREM1, HPCA, LRP1, LRRTM1, LRRTM2, NECAB2, RAB31, SAG, SH3GL2, SNAP25, SNCA
GO-BP	GO:0045823	positive regulation of heart contraction	10	1664	27	11623	0.00289791	0.0245972	D21_vs_D3	0.0310369	ACE2, ADM, ADRB1, AVPR1A, CCN2, RGS4, RYR2, SCN3B, SLC1A1, TACR3
GO-BP	GO:1902692	regulation of neuroblast proliferation	10	1664	27	11623	0.00289791	0.0245972	D21_vs_D3	0.0310369	CTNNA1, DMRTA2, KCTD11, NOTCH1, PAX6, SHH, SIX3, SMO, SOX10, TAFA1
GO-CC	GO:0030055	cell-substrate junction	51	1183	358	12105	0.00376266	0.0246619	D21_vs_D1	0.0298002	ACTN2, AHNAK, AJUBA, AKAP12, ARHGAP26, BCAR1, CDC42EP1, CNN2, EHD3, ENG, EPHA2, FAT1, FBLN7, FHL3, FLNA, FLNB, FLNC, FZD2, HSPG2, ITGA11, ITGA2, ITGA3, ITGA4, ITGB5, KLF11, LMO7, LRP1, MME, MRC2, MYH9, PALLD, PDLIM7, PGM5, PLEC, PRAG1, PTK2B, PTK7, RPLP1, SCARF2, SLC4A2, SORBS3, SYNE2, SYNPO2, TLN1, TNC, TNS2, TRIOBP, TRIP6, VCL, WASF1, ZYX
GO-CC	GO:0030427	site of polarized growth	36	1627	165	12105	0.00197388	0.0246863	D21_vs_PBS	0.0282932	BOC, CDKL5, COBL, CRTAC1, DISC1, DSCAM, FGF13, FLRT3, GAP43, IGF2BP1, ITGA3, ITGA4, KIF5C, LRP1, MYH14, NEFL, NPTX2, NPTXR, NRSN1, PALLD, PCDH9, PINK1, PREX1, PTCH1, PTK2B, PTPRO, RASGRF1, SNAP25, SNCA, STMN2, STMN4, STX3, TRPM1, UNC5C, WHRN, ZNF804A
GO-CC	GO:0042734	presynaptic membrane	32	1627	142	12105	0.00198768	0.0246863	D21_vs_PBS	0.0282932	ADAM23, ATP2B1, CDH10, CDH9, CHRM1, CNTN1, DRD1, FOSL1, GABRA5, GRIN2A, GRM2, GRM7, HTR2A, KCNA1, KCNJ3, KCTD16, LRRC4B, P2RY1, PCDH8, PDE2A, RGS7BP, RIMS1, RIMS3, SCN2A, SCRIB, SLC1A2, SNAP25, SNAP91, STX3, STXBP5, SYP, UNC13A
GO-CC	GO:0014704	intercalated disc	13	1627	41	12105	0.00202378	0.0246863	D21_vs_PBS	0.0282932	ATP1B1, FGF13, FHOD1, FXYD1, GJC1, JUP, KCNJ2, OBSL1, PGM5, SCN1B, SCN2A, SCN5A, VAMP5
GO-BP	GO:0030500	regulation of bone mineralization	17	1664	59	11623	0.00293026	0.0247542	D21_vs_D3	0.031235	ADGRV1, ADRB2, ATP2B1, BMP2, BMP4, BMP6, BMP7, CCN1, GREM1, ISG15, LTBP3, NELL1, OMD, OSR1, PTK2B, TFAP2A, TGFB3
GO-BP	GO:0051966	regulation of synaptic transmission, glutamatergic	17	1664	59	11623	0.00293026	0.0247542	D21_vs_D3	0.031235	CACNG5, CCL2, GRM1, GRM3, GRM5, GRM7, HOMER1, NLGN1, OXTR, PTGS2, PTK2B, SHANK1, SHANK2, STXBP1, SYT1, TNR, UNC13A
GO-BP	GO:0021700	developmental maturation	43	1664	198	11623	0.00293066	0.0247542	D21_vs_D3	0.031235	BCL11A, BCL2, BMP2, C3, CAMK2B, CDH5, CDK5R1, CDK5R2, CNTN2, DAZL, DLG4, FOXO3, FZD5, GREM1, GRIN1, HES1, IGSF21, IL15, KCNIP2, MAP1B, MAP3K13, NEFL, NEURL1, NEUROD2, NR4A2, NTN4, PAX2, PGR, PTK2B, PTPRN, RAB3A, RECK, SEZ6L, SHANK1, SIX3, SLC17A7, SOX10, SRRM4, STXBP1, SYP, SYT4, TDRD5, UNC13A
consDB	Reactome_427	Axon guidance (R-HSA-422475)	76	1115	397	8293	0.000701427	0.0248084	D21_vs_PBS	0.026729	ACTN2, ARHGEF28, CACNA1G, CALM2, CAP2, CNKSR2, CNTN1, COL4A1, COL4A2, COL4A4, COL6A1, COL6A2, COL6A6, CSF2RB, CSK, DCC, DOK1, DUSP4, EFNA4, EFNB1, EPHA2, EPHA3, EPHA6, EPHA8, EPHB4, ERBB2, FGF18, FGF5, FN1, GAP43, GRIN1, GRIN2A, GRIN2B, GRIN2D, KCNQ2, KCNQ3, KDR, MAP2K2, MAP3K11, MYH14, MYH9, MYL12A, MYL9, NEFL, NRG2, NRG3, NTN1, PAK3, PAK6, PDGFRB, PDLIM7, PLXNA4, PLXNB1, RASGRF1, RASGRP1, RGMA, RHOC, RHOG, ROCK2, RPS6KA2, RPS6KA6, RRAS, SCN1B, SCN2A, SCN5A, SEMA3E, SEMA4A, SH3GL2, SHC1, SLIT3, SPRED3, SPTA1, SPTBN2, ST8SIA2, TLN1, UNC5C
GO-BP	GO:0003158	endothelium development	24	1563	97	11623	0.00190325	0.0248173	D21_vs_PBS	0.0293568	ACVR2B, ADAMTS12, APOLD1, ATOH8, BMP4, BMP6, CDH5, CNMD, COL18A1, COL4A4, CXCL10, ENG, FOXC2, GPX1, HEG1, KDR, LAMA5, NOTCH1, PDE2A, PRKD2, RAPGEF3, ROCK2, STC1, XDH
consDB	KEGG_3128	Ras signaling pathway - Homo sapiens (human) (path:hsa04014)	39	1200	176	8293	0.00363373	0.0248743	D21_vs_D3	0.0306482	AKT3, CALM2, CSF1, CSF1R, EFNA3, EFNA4, EPHA2, FGF13, FGF14, FGF5, FGF7, FLT1, GAB1, GNG13, GNG2, GNG3, GNG4, GRIN1, GRIN2A, GRIN2B, KDR, KSR2, MAPK8, PAK1, PAK3, PAK6, PIK3CD, PLA2G5, PLD1, PRKCB, PRKCG, RAPGEF5, RASAL1, RASGRF1, RASGRP1, RASSF5, SHC1, SHC4, SYNGAP1
GO-MP	GO:0030414	peptidase inhibitor activity	21	1556	82	11652	0.00207901	0.0248804	D21_vs_PBS	0.0285121	BST2, C5, CRB2, GAS6, GPC3, ITIH2, PAPLN, PCSK1N, SERPINA3, SERPINB2, SERPINB5, SERPINB8, SERPIND1, SERPINF2, SERPINH1, SNCA, SPINK2, SPINK8, SPOCK1, USP14, WFDC2
GO-CC	GO:0098802	plasma membrane signaling receptor complex	30	1627	131	12105	0.00208124	0.024899	D21_vs_PBS	0.028537	ACVR1C, ACVR2B, BMP2, CALCRL, CHRFAM7A, CHRNA1, CHRNA7, CHRNB1, CHRNB3, CSF2RB, DLG2, EMILIN1, GRIA2, GRIN1, GRIN2A, GRIN2B, GRIN2D, ITGA11, ITGA3, ITGA4, ITGB5, LRRC7, NLGN1, OLFM2, PTK2B, PTPN6, SCRIB, STXBP5, TFRC, TRAF5
GO-BP	GO:0030574	collagen catabolic process	7	844	27	11623	0.00254587	0.0249305	D21_vs_D7	0.030868	ADAMTS2, ADAMTS3, MMP11, MMP17, MMP2, MMP23B, MMP28
GO-BP	GO:0060428	lung epithelium development	7	844	27	11623	0.00254587	0.0249305	D21_vs_D7	0.030868	BMP4, FGF7, FOXJ1, FOXP2, GATA6, SHH, STRA6
GO-BP	GO:0072210	metanephric nephron development	7	844	27	11623	0.00254587	0.0249305	D21_vs_D7	0.030868	BMP4, EGR1, FMN1, FOXD1, OSR1, PDGFRB, TFAP2B
GO-BP	GO:0050807	regulation of synapse organization	32	1135	195	11623	0.00232469	0.0249598	D21_vs_D1	0.0305949	AMIGO2, ARC, BDNF, CDKL5, DGKB, EPHA4, FCGR2B, GAP43, GHSR, GPC4, GRIN1, GRIN2B, HOMER1, IGSF9, LINGO2, LRFN5, LRRTM2, MUSK, NTN1, NTRK3, PAK3, PCDH8, PTPRO, SEMA3F, SEMA4A, SLIT1, SLITRK3, SLITRK4, SLITRK5, SNCA, SYNDIG1, ZNF804A
GO-BP	GO:0006865	amino acid transport	26	1563	108	11623	0.00192111	0.0249619	D21_vs_PBS	0.0295278	ACE2, AVPR1A, CCK, CLN3, GLS, GRM2, GRM7, HRH3, OCA2, PPFIA2, RGS2, RGS4, RIMS1, SLC17A6, SLC17A7, SLC1A1, SLC1A2, SLC25A18, SLC6A17, SLC6A7, SLC7A14, SNAP25, SNCA, SYT4, TRPC4, XK
GO-BP	GO:0051346	negative regulation of hydrolase activity	58	1563	297	11623	0.00192322	0.0249619	D21_vs_PBS	0.0295278	ADCYAP1, AIP, AKT1, ARFGEF3, BCL2L12, BST2, C5, CCDC8, CRB2, CRYAB, DLG2, FZD10, GAS6, GCHFR, GNAI2, GPC3, GPX1, HDAC9, IFI16, ITIH2, MICAL1, NGFR, PAPLN, PCDH11X, PCSK1N, PIH1D1, PPP1R14B, PPP1R14C, PPP1R35, PPP4R4, PTGS2, PTX3, RGS2, ROCK2, RTKN, SAG, SERPINA3, SERPINB2, SERPINB5, SERPINB8, SERPIND1, SERPINF2, SERPINH1, SFN, SH3RF1, SH3RF2, SLC7A14, SNCA, SORL1, SPINK2, SPINK8, SPOCK1, SYTL2, THBS1, USP14, VTN, WFDC2, WNT9A
GO-MP	GO:0003724	RNA helicase activity	5	89	69	11652	0.000177578	0.0250478	D7_vs_D3	0.0285012	DDX58, DDX60, DHX58, HELZ2, IFIH1
GO-BP	GO:0033604	negative regulation of catecholamine secretion	4	844	9	11623	0.00258764	0.0251158	D21_vs_D7	0.0310974	CRHR1, GHSR, P2RY1, SYT4
GO-BP	GO:0043252	sodium-independent organic anion transport	4	844	9	11623	0.00258764	0.0251158	D21_vs_D7	0.0310974	SLC22A6, SLCO1A2, SLCO2A1, SLCO2B1
GO-BP	GO:0051901	positive regulation of mitochondrial depolarization	4	844	9	11623	0.00258764	0.0251158	D21_vs_D7	0.0310974	CCK, DCN, KDR, MYOC
GO-BP	GO:0090185	negative regulation of kidney development	4	844	9	11623	0.00258764	0.0251158	D21_vs_D7	0.0310974	BMP4, BMP7, OSR1, SHH
GO-BP	GO:0050803	regulation of synapse structure or activity	33	1135	203	11623	0.00234504	0.0251238	D21_vs_D1	0.0307959	AMIGO2, ARC, BDNF, CDKL5, DGKB, EPHA4, FCGR2B, GAP43, GHSR, GPC4, GRIN1, GRIN2B, HOMER1, IGSF9, LINGO2, LRFN5, LRRTM2, MUSK, NTN1, NTRK3, PAK3, PCDH8, PTPRO, SEMA3F, SEMA4A, SLC17A7, SLIT1, SLITRK3, SLITRK4, SLITRK5, SNCA, SYNDIG1, ZNF804A
GO-BP	GO:0070371	ERK1 and ERK2 cascade	14	315	194	11623	0.000817674	0.0251245	D14_vs_D1	0.0285251	ADCYAP1, ALKAL2, CD36, CSF1R, HMGCR, HTR2A, HTR2C, KLF4, MYC, OXTR, RPS6KA6, SERPINF2, SULT1A3, TNFAIP8L3
GO-BP	GO:0060560	developmental growth involved in morphogenesis	43	1563	206	11623	0.00194121	0.0251304	D21_vs_PBS	0.0297272	APOE, BCL11A, BDNF, BMP4, CDH4, CDKL5, COBL, CSF1, DCC, DCLK1, DDR1, DISC1, DSCAM, FGF13, FLRT3, FMN1, FN1, ITGA4, KIF26B, LAMB2, LRP1, LZTS2, MAP3K13, NOTCH1, NTN1, NTRK3, PLXNA4, POSTN, PTK7, RAPH1, RIMS1, SALL1, SEMA3B, SEMA3E, SEMA3F, SEMA4A, SEMA5B, SEMA6C, SH3GL2, SHH, SLIT3, SYT4, UNC13A
GO-BP	GO:0003338	metanephros morphogenesis	9	1563	23	11623	0.00194514	0.0251304	D21_vs_PBS	0.0297272	BMP4, FMN1, FOXJ1, HES1, KIF26B, PDGFRB, SALL1, SMO, STAT1
GO-BP	GO:0007599	hemostasis	45	1563	218	11623	0.00195082	0.0251459	D21_vs_PBS	0.0297455	ADAMTS13, APOE, C1QTNF1, CYP4F2, DGKB, DGKG, DOCK6, DOCK9, EHD3, F13A1, F5, FBLN1, FLNA, GAS6, GNG2, H3C15, HMG20B, HPS6, ITPR3, KRT1, MICAL1, MYH9, MYL12A, MYL9, P2RY1, PDPK1, PEAR1, PLCG2, PLSCR1, PRKAR2A, PRKCB, PRKCG, PRKG1, PTPN6, RAD51C, SERPINB2, SERPIND1, SERPINF2, SHH, THBD, THBS1, TLN1, TRPC6, VTN, ZFPM1
GO-BP	GO:1901654	response to ketone	32	1664	137	11623	0.00298538	0.0251757	D21_vs_D3	0.0317668	ADCY1, ADCY3, ASS1, ATP2B1, AVPR1A, CAV1, CCND1, FBXO32, FOSB, FOXO3, GHSR, GNAI1, GNG2, HPCA, MSN, MSTN, NEFL, NKX3-1, NPAS4, NR1H3, NTRK3, OXTR, PRKCE, SFRP1, SLIT3, SOX10, SRD5A1, SREBF1, TGFB3, THBS1, TLR2, TSPO
GO-CC	GO:1902711	GABA-A receptor complex	5	1183	12	12105	0.00389335	0.0251827	D21_vs_D1	0.0304296	GABRA2, GABRA5, GABRB3, GABRG2, GABRR1
GO-BP	GO:0072012	glomerulus vasculature development	8	1664	19	11623	0.00300552	0.025214	D21_vs_D3	0.0318152	ACTA2, BMP4, BMP7, FOXC2, GPR4, HES1, NOTCH1, OSR1
GO-BP	GO:1990774	tumor necrosis factor secretion	8	1664	19	11623	0.00300552	0.025214	D21_vs_D3	0.0318152	AKAP12, ARG2, DDX58, FZD5, GHSR, IFIH1, IFNGR1, ZC3H12A
GO-BP	GO:0007229	integrin-mediated signaling pathway	19	1664	69	11623	0.00302743	0.025214	D21_vs_D3	0.0318152	ADAM11, ADAMTS13, CCN2, CTNNA1, FLNA, ISG15, ITGA1, ITGA11, ITGA3, ITGA4, ITGB5, LAMA5, MYH9, PHACTR4, PTK2B, SEMA7A, TEC, THY1, TLN1
GO-BP	GO:0042737	drug catabolic process	19	1664	69	11623	0.00302743	0.025214	D21_vs_D3	0.0318152	AADAT, AASS, ACHE, ALDH2, ALDH3B1, ALDH3B2, BDH1, FAH, GLDC, GPX1, LPO, NOS1, NT5E, PCBD1, PIPOX, SNCA, SULT1A1, SULT1A2, SULT1A3
GO-BP	GO:0000578	embryonic axis specification	9	1664	23	11623	0.00302863	0.025214	D21_vs_D3	0.0318152	BASP1, COBL, FZD5, NRARP, PTCH1, RIPPLY1, SMAD6, TBX3, TDRD5
GO-BP	GO:0003338	metanephros morphogenesis	9	1664	23	11623	0.00302863	0.025214	D21_vs_D3	0.0318152	BASP1, BMP4, CALB1, FMN1, FOXJ1, HES1, PAX2, SMO, STAT1
GO-BP	GO:0033280	response to vitamin D	9	1664	23	11623	0.00302863	0.025214	D21_vs_D3	0.0318152	ATP2B1, BMP7, CXCL10, GDAP1, IL15, PIM1, PTGS2, SFRP1, STC2
GO-BP	GO:0034698	response to gonadotropin	9	1664	23	11623	0.00302863	0.025214	D21_vs_D3	0.0318152	ASNS, GATA6, GHSR, HMGCS1, ITGA3, MAS1, NOTCH1, NSMF, SRD5A1
consDB	Reactome_3449	Serotonin receptors (R-HSA-390666)	4	377	8	8293	0.00025436	0.0252519	D3_vs_PBS	0.0278683	HTR1A, HTR2A, HTR2B, HTR6
GO-BP	GO:0072347	response to anesthetic	7	315	57	11623	0.000830306	0.025272	D14_vs_D1	0.0286925	CRHBP, HOMER1, HTR2A, OXTR, PENK, RGS4, TACR3
GO-BP	GO:0003158	endothelium development	19	1135	97	11623	0.00237077	0.0253444	D21_vs_D1	0.0310663	ADAMTS12, APOLD1, ATOH8, BMP4, BMP6, CDH5, COL18A1, CXCL10, CXCR4, ENG, FOXC2, HEG1, ID1, KDR, LAMA5, NOTCH1, PDE2A, TMEM100, XDH
GO-BP	GO:0032098	regulation of appetite	5	740	12	11623	0.000560944	0.0253472	D14_vs_PBS	0.0274761	GHSR, HTR2C, HTR4, NPY, SCTR
consDB	Reactome_1079	ECM proteoglycans (R-HSA-3000178)	7	287	43	8293	0.000610398	0.0253998	D21_vs_D14	0.0280592	DCN, FMOD, LAMA4, LAMA5, MUSK, SERPINE1, TNXB
GO-BP	GO:0009798	axis specification	13	1135	56	11623	0.00239585	0.025524	D21_vs_D1	0.0312865	BMP4, COBL, FZD5, GPC3, MDFI, MNS1, NOTCH1, NRARP, PGAP1, SFRP1, SHH, SMAD6, TDRD5
GO-BP	GO:0048565	digestive tract development	18	1135	90	11623	0.00240115	0.025524	D21_vs_D1	0.0312865	BMP4, CCDC40, CCKBR, COBL, COL3A1, GATA6, GLI1, HES1, NOTCH1, NPY, PKDCC, SFRP1, SHH, SLC4A2, SOX10, STRA6, TCF7, TGFB3
GO-BP	GO:0003018	vascular process in circulatory system	22	1135	119	11623	0.00242988	0.025524	D21_vs_D1	0.0312865	ACE2, ADCYAP1, ADM, ADRB3, AKAP12, ATP2B1, AVPR1A, BDKRB2, BMP6, CDH5, DRD1, EDN3, FOXC2, HMGCR, HTR2A, HTR2B, KCNMA1, MYLK3, PDE2A, PRKG1, PTGS2, SERPINF2
GO-BP	GO:0006067	ethanol metabolic process	5	1135	11	11623	0.00245899	0.025524	D21_vs_D1	0.0312865	ALDH1A1, ALDH3B1, SULT1A1, SULT1A2, SULT1A3
GO-BP	GO:0021783	preganglionic parasympathetic fiber development	5	1135	11	11623	0.00245899	0.025524	D21_vs_D1	0.0312865	ADARB1, EGR2, HES1, PLXNA4, SEMA3F
GO-BP	GO:0032682	negative regulation of chemokine production	5	1135	11	11623	0.00245899	0.025524	D21_vs_D1	0.0312865	APOD, ARG2, C1QTNF3, EPHA2, KLF4
GO-BP	GO:0048486	parasympathetic nervous system development	5	1135	11	11623	0.00245899	0.025524	D21_vs_D1	0.0312865	ADARB1, EGR2, HES1, PLXNA4, SEMA3F
GO-BP	GO:0050966	detection of mechanical stimulus involved in sensory perception of pain	5	1135	11	11623	0.00245899	0.025524	D21_vs_D1	0.0312865	CXCR4, HTR2A, ITGA2, KCNA1, TRPA1
GO-BP	GO:0061469	regulation of type B pancreatic cell proliferation	5	1135	11	11623	0.00245899	0.025524	D21_vs_D1	0.0312865	NR1D1, NUPR1, PTPRN, SFRP1, SGPP2
GO-BP	GO:0002573	myeloid leukocyte differentiation	24	1135	134	11623	0.00246018	0.025524	D21_vs_D1	0.0312865	BMP4, CAMK4, CDK6, CEBPA, CSF1, CSF1R, EFNA4, EPHA2, FBXW7, GPC3, IFI16, INHBA, INPP5D, IRF7, LRRC17, LRRK1, MT1G, MYC, MYH9, NOTCH2, SFRP1, TFRC, TMEM178A, ZFPM1
GO-BP	GO:0010951	negative regulation of endopeptidase activity	24	1135	134	11623	0.00246018	0.025524	D21_vs_D1	0.0312865	BST2, C5, COL28A1, CRB2, CRYAB, IFI16, ITIH2, KLF4, PAPLN, PTGS2, SERPINA3, SERPINB5, SERPIND1, SERPINF2, SERPINH1, SH3RF1, SNCA, SPINK2, SPINK8, SPOCK1, THBS1, TIMP1, VTN, WNT9A
GO-BP	GO:1901617	organic hydroxy compound biosynthetic process	30	1135	180	11623	0.00246338	0.025524	D21_vs_D1	0.0312865	ACACB, BMP6, CES1, CYB5R1, ELOVL6, GOT1, GPR37, HDC, HMGCR, HMGCS2, IDI1, INSM1, MAS1, NR1D1, OCA2, PCBD1, PLCB1, PLCD1, PLCG2, PLCH2, PLCL2, PLPP6, PLTP, PNPO, PTK2B, SNAI1, SNCA, SPHK1, SREBF1, TPH2
GO-BP	GO:0002862	negative regulation of inflammatory response to antigenic stimulus	4	1135	7	11623	0.00248576	0.025524	D21_vs_D1	0.0312865	ADCYAP1, FCGR2B, GPR17, IL20RB
GO-BP	GO:0006068	ethanol catabolic process	4	1135	7	11623	0.00248576	0.025524	D21_vs_D1	0.0312865	ALDH3B1, SULT1A1, SULT1A2, SULT1A3
GO-BP	GO:0060677	ureteric bud elongation	4	1135	7	11623	0.00248576	0.025524	D21_vs_D1	0.0312865	BMP4, FMN1, KIF26B, LZTS2
GO-BP	GO:0061309	cardiac neural crest cell development involved in outflow tract morphogenesis	4	1135	7	11623	0.00248576	0.025524	D21_vs_D1	0.0312865	BMP4, BMP7, FOLR1, HES1
GO-BP	GO:0072007	mesangial cell differentiation	4	1135	7	11623	0.00248576	0.025524	D21_vs_D1	0.0312865	FOXC2, GPR4, NOTCH1, OSR1
GO-BP	GO:0072178	nephric duct morphogenesis	4	1135	7	11623	0.00248576	0.025524	D21_vs_D1	0.0312865	BMP4, EPHA4, GPC3, OSR1
GO-BP	GO:2000341	regulation of chemokine (C-X-C motif) ligand 2 production	4	1135	7	11623	0.00248576	0.025524	D21_vs_D1	0.0312865	KLF4, LRP1, MBP, POSTN
GO-BP	GO:0032611	interleukin-1 beta production	14	1664	45	11623	0.00309197	0.0256185	D21_vs_D3	0.0323256	ABCA1, ARG2, CD36, FZD5, GBP5, GHSR, IFI16, MNDA, PANX1, PML, SPHK1, SUCNR1, TRIM16, ZC3H12A
GO-BP	GO:0046579	positive regulation of Ras protein signal transduction	14	1664	45	11623	0.00309197	0.0256185	D21_vs_D3	0.0323256	CSF1, GPR17, GPR4, LPAR1, LPAR4, LPAR6, NOTCH1, NOTCH2, PRAG1, RASGEF1A, RASGRF1, RASGRP1, RTN4R, SHC1
GO-BP	GO:0046888	negative regulation of hormone secretion	14	1664	45	11623	0.00309197	0.0256185	D21_vs_D3	0.0323256	ACVR1C, ANXA5, CRHBP, FKBP1B, GHSR, HMGCR, INHA, KALRN, NPVF, PPP3CA, RAB11FIP1, SFRP1, SREBF1, STXBP5L
GO-BP	GO:0010714	positive regulation of collagen metabolic process	8	1563	19	11623	0.00200023	0.0256651	D21_vs_PBS	0.0303597	BMP4, CCN2, CREB3L1, ENG, PDGFRB, SERPINF2, TGFB3, VIM
GO-BP	GO:0032331	negative regulation of chondrocyte differentiation	8	1563	19	11623	0.00200023	0.0256651	D21_vs_PBS	0.0303597	ADAMTS12, ADAMTS7, BMP4, CHADL, GREM1, LTBP3, PTHLH, WNT9A
GO-CC	GO:0098992	neuronal dense core vesicle	4	777	6	12105	0.000227647	0.0256881	D14_vs_PBS	0.0266347	OPRD1, PENK, SCG2, SYT4
GO-BP	GO:1903859	regulation of dendrite extension	6	543	21	11623	0.000300671	0.025691	D3_vs_PBS	0.0268407	CPNE5, CPNE6, RASAL1, SYT2, SYT3, SYT4
GO-BP	GO:0051271	negative regulation of cellular component movement	29	844	231	11623	0.00265688	0.025731	D21_vs_D7	0.0318591	ACVR1C, ACVRL1, ADARB1, APOD, BCL2, BST2, C5, CNIH2, COL3A1, DCN, ENG, FBLN1, IFITM1, IGFBP3, MCTP1, MMP28, PLCB1, PLXNB3, PRKG1, PTPRR, RECK, SEMA3B, SEMA3E, SEMA4A, SEMA4F, SEMA7A, SHH, THBS1, THY1
consDB	Reactome_116	Activation of G protein gated Potassium channels (R-HSA-1296041)	7	808	18	8293	0.000987177	0.025768	D21_vs_D1	0.029204	GNG2, GNG4, KCNJ16, KCNJ2, KCNJ3, KCNJ4, KCNJ6
consDB	Reactome_1396	G protein gated Potassium channels (R-HSA-1296059)	7	808	18	8293	0.000987177	0.025768	D21_vs_D1	0.029204	GNG2, GNG4, KCNJ16, KCNJ2, KCNJ3, KCNJ4, KCNJ6
consDB	Reactome_1890	Inhibition of voltage gated Ca2+ channels via Gbeta/gamma subunits (R-HSA-997272)	7	808	18	8293	0.000987177	0.025768	D21_vs_D1	0.029204	GNG2, GNG4, KCNJ16, KCNJ2, KCNJ3, KCNJ4, KCNJ6
GO-BP	GO:0060538	skeletal muscle organ development	10	275	114	11623	0.000364653	0.0258677	D14_vs_D3	0.0291092	BVES, CAV1, ELN, HDAC9, HEYL, HMGCR, MSTN, MYH15, PAX5, POPDC3
GO-BP	GO:0045823	positive regulation of heart contraction	5	275	27	11623	0.000376491	0.0258677	D14_vs_D3	0.0291092	ACE2, APLN, CCN2, RGS4, TACR3
GO-BP	GO:0006820	anion transport	22	275	419	11623	0.000398717	0.0258677	D14_vs_D3	0.0291092	ACE2, ANO5, APOC1, APOL1, CYB5R2, GABRA5, KCNJ10, LDLR, LRP2, PLA2G5, RGS4, SLC16A14, SLC16A7, SLC17A7, SLC6A7, SLC7A1, SLC7A11, SLC7A3, SLC9A4, SLCO1A2, STX1A, TNFRSF11A
GO-BP	GO:0003333	amino acid transmembrane transport	7	275	58	11623	0.000412051	0.0258677	D14_vs_D3	0.0291092	KCNJ10, RGS4, SLC17A7, SLC6A7, SLC7A1, SLC7A11, SLC7A3
GO-BP	GO:0006855	drug transmembrane transport	7	275	58	11623	0.000412051	0.0258677	D14_vs_D3	0.0291092	KCNJ10, LRP2, RGS4, SLC17A7, SLC7A1, SLC7A11, SLC7A3
GO-BP	GO:0042445	hormone metabolic process	10	275	116	11623	0.000419359	0.0258677	D14_vs_D3	0.0291092	ACE2, ACHE, CES1, CHST8, CRYM, CYP26A1, DHCR7, HSD17B7, PCSK1, STC2
GO-BP	GO:1902475	L-alpha-amino acid transmembrane transport	6	275	42	11623	0.000425805	0.0258677	D14_vs_D3	0.0291092	KCNJ10, RGS4, SLC17A7, SLC7A1, SLC7A11, SLC7A3
GO-BP	GO:0031652	positive regulation of heat generation	3	275	7	11623	0.000427322	0.0258677	D14_vs_D3	0.0291092	APLN, PTGS2, TNFRSF11A
GO-BP	GO:0031936	negative regulation of chromatin silencing	3	275	7	11623	0.000427322	0.0258677	D14_vs_D3	0.0291092	H1-2, H1-3, H1-4
GO-BP	GO:0001659	temperature homeostasis	11	275	138	11623	0.000429766	0.0258677	D14_vs_D3	0.0291092	ACHE, ACOT11, ADRB3, APLN, CAV1, ELOVL6, PRLR, PTGS2, SCD, TNFRSF11A, TRPM2
GO-BP	GO:0042759	long-chain fatty acid biosynthetic process	4	275	16	11623	0.000445734	0.0258677	D14_vs_D3	0.0291092	ACOT11, ELOVL6, PLP1, PTGS2
GO-BP	GO:0010469	regulation of signaling receptor activity	10	275	117	11623	0.000449173	0.0258677	D14_vs_D3	0.0291092	ACTN2, ARC, CRHBP, FCGR2B, GREM2, LYNX1, LYPD6B, NEFL, NPTXR, TAFA1
GO-BP	GO:0060986	endocrine hormone secretion	5	275	28	11623	0.000449561	0.0258677	D14_vs_D3	0.0291092	APLN, CRHBP, NKX3-1, RAB11FIP1, TBX3
GO-BP	GO:0006720	isoprenoid metabolic process	8	275	77	11623	0.000454314	0.0258677	D14_vs_D3	0.0291092	CYP26A1, FDFT1, FDPS, HMGCR, HMGCS1, IDI1, LRP2, MVD
GO-CC	GO:0032279	asymmetric synapse	59	1627	305	12105	0.00220543	0.025887	D21_vs_PBS	0.0296693	ACTN2, ADD2, ARC, ARHGEF9, BAALC, BCL11A, BNIP3, CAP2, CDKL5, CHRM1, CNKSR2, CRYAB, DCC, DCLK1, DISC1, DLG2, DLGAP2, DNAJC6, FRMPD4, GAP43, GPHN, GRIA2, GRIN1, GRIN2A, GRIN2B, GRIN2D, GRM5, GRM7, HOMER1, IQSEC3, KCND2, LIN7A, LRFN4, LRFN5, LRRC7, LRRTM2, NLGN1, NSF, P2RY1, PAK3, PCLO, PDE4B, PDPK1, PLPPR4, PRKCG, PRR12, PTCH1, PTK2B, PTPRO, RGS7BP, RPL8, RPLP0, SCRIB, SH2D5, SLITRK3, SORCS3, SPOCK1, SYN1, SYNDIG1
MSigDB_Reactome	REACTOME_BIOLOGICAL_OXIDATIONS	REACTOME_BIOLOGICAL_OXIDATIONS	18	604	60	3952	0.00271501	0.0259117	D21_vs_D3	0.0304081	ALDH1A1, ALDH2, CYP26A1, CYP26B1, CYP39A1, FMO2, GSTA5, GSTM1, MGST1, MGST3, PTGS1, PTGS2, SULT1A1, SULT1A2, SULT1A3, SULT1A4, SULT2B1, SULT4A1
GO-BP	GO:0051261	protein depolymerization	23	1563	92	11623	0.00202495	0.025923	D21_vs_PBS	0.0306648	ACTN2, ADD2, APC2, DNAJC6, FGF13, KIF18A, KIF19, LMOD1, MAP1S, MAP6D1, MICAL1, MICAL2, MID1IP1, NCKAP5L, NES, SH3GL2, SPTA1, SPTBN2, STMN2, STMN4, SYNJ1, TMOD1, TRIOBP
GO-BP	GO:2000179	positive regulation of neural precursor cell proliferation	13	1563	41	11623	0.00203153	0.0259481	D21_vs_PBS	0.0306945	ASCL1, DISC1, DMRTA2, FLNA, GLI1, GNAI2, LRP2, MDK, NES, NOTCH1, SHH, SMO, SOX10
GO-BP	GO:0045933	positive regulation of muscle contraction	8	1135	26	11623	0.00253481	0.0259737	D21_vs_D1	0.0318377	ACE2, CCN2, GHSR, ITGA2, NPY2R, PTGS2, SPHK1, TACR3
GO-BP	GO:0002064	epithelial cell development	14	403	156	11623	0.00104765	0.0259902	D21_vs_D14	0.030835	ACTA2, ADAMTSL4, BMP6, CDH5, CXCR4, EPHA2, FLNB, FOXC2, HEG1, KLF5, PALLD, PODXL, SHROOM3, SLC9A4
GO-BP	GO:0048525	negative regulation of viral process	5	118	62	11623	0.000403995	0.0260116	D7_vs_D1	0.0292559	IFI16, JUN, OAS1, RSAD2, ZFP36
MSigDB_Reactome	REACTOME_CLASS_B_2_SECRETIN_FAMILY_RECEPTORS	REACTOME_CLASS_B_2_SECRETIN_FAMILY_RECEPTORS	16	604	51	3952	0.00279078	0.0260558	D21_vs_D3	0.0305772	ADM, FZD10, FZD2, FZD5, FZD7, FZD8, GIPR, GNG13, GNG2, GNG3, GNG4, PTCH1, SHH, SMO, VIPR1, WNT9A
GO-BP	GO:0044057	regulation of system process	27	403	410	11623	0.00105916	0.0260993	D21_vs_D14	0.0309645	ACE2, ADM, AVPR1A, BMP6, C1QTNF3, CCK, CCN2, CNN1, CRHR1, FXYD7, IGFBP5, ITPR3, KCNG2, KCNIP2, MAG, NPTX1, NPVF, NTSR1, PTK2B, RGS4, RYR2, RYR3, SCN5A, SLC1A1, SLC8A2, SOX10, ZNF488
GO-BP	GO:0050905	neuromuscular process	12	543	80	11623	0.000315393	0.026158	D3_vs_PBS	0.0273287	CHRNA1, DCTN1, GRIN2C, GRIN2D, IGDCC3, JPH3, JPH4, KCNAB2, NPAS1, PRRT2, RAC3, STRA6
GO-BP	GO:0072507	divalent inorganic cation homeostasis	30	543	327	11623	0.000317912	0.026158	D3_vs_PBS	0.0273287	ADCYAP1, ADM, ATP13A2, ATP2B3, CACNB3, CALCA, CAPN3, CCL7, CD24, CD36, CORO1A, FKBP1B, GPR12, GRIN2C, GRIN2D, HAP1, HTR2A, HTR2B, JPH3, JPH4, NOS1, NPY2R, NTSR1, OPRL1, OXTR, P2RX5, PLCH2, SLC30A3, SLC8A2, TRPM2
GO-BP	GO:0086065	cell communication involved in cardiac conduction	9	844	42	11623	0.00271434	0.0261722	D21_vs_D7	0.0324054	ATP1A3, CALM2, FLNA, GJC1, KCNJ3, KCNN2, RYR2, SCN1B, SCN5A
GO-BP	GO:1903539	protein localization to postsynaptic membrane	9	844	42	11623	0.00271434	0.0261722	D21_vs_D7	0.0324054	CACNG5, DLG2, GHSR, GPC4, GPC6, GRIN1, LGI1, LRRC7, SNAP25
GO-BP	GO:0090596	sensory organ morphogenesis	38	1563	177	11623	0.00205508	0.0261894	D21_vs_PBS	0.0309799	AGTPBP1, BAX, BCAR3, BMP4, BMP7, C12orf57, CELSR1, CNTF, COL5A1, COL5A2, COL8A2, CYP26B1, DSCAM, DVL2, EPHA2, FAT1, FZD2, HCN1, LRIG3, LRP5, MEIS1, MFAP2, MSX1, NAGLU, NR4A3, NTN1, OSR1, PTK7, SALL1, SCRIB, SDK2, SLC9A3R1, STRA6, TRIOBP, TRPM1, TSKU, WHRN, WNT9A
GO-CC	GO:0032589	neuron projection membrane	14	1724	48	12105	0.00563597	0.0261979	D21_vs_D3	0.0334667	ADGRV1, ATP2B1, GABRA2, GABRA5, GABRG2, HPCA, KCNC4, MAPT, MPP2, SHISA7, TACR3, THY1, UNC5A, WLS
GO-BP	GO:0034341	response to interferon-gamma	25	1563	103	11623	0.00206102	0.0262058	D21_vs_PBS	0.0309993	ADAMTS13, BST2, CDC42EP4, CXCL16, FLNB, GBP6, IFITM1, IRF7, IRF9, IRGM, MT2A, MYO1C, NLRC5, NR1H2, NR1H3, OAS1, OAS2, PARP14, PML, SNCA, STAT1, TRIM5, TRIM8, VIM, ZYX
GO-BP	GO:0035725	sodium ion transmembrane transport	15	844	93	11623	0.00272469	0.0262145	D21_vs_D7	0.0324578	ATP1A3, FXYD7, OSR1, PTPN3, SCN1B, SCN2A, SCN5A, SCN8A, SLC17A7, SLC24A2, SLC8A2, SLC9A2, SLC9A4, TRPM2, WNK4
GO-BP	GO:0050670	regulation of lymphocyte proliferation	25	1664	100	11623	0.00316908	0.0262157	D21_vs_D3	0.0330791	ARG2, BCL2, BMP4, CD24, CD274, CLCF1, CORO1A, ERBB2, FCGR2B, FOXJ1, HES1, HLA-DMB, IGF2, IGFBP2, IL15, IRF1, LMO1, MNDA, PAWR, PTPN6, SH3RF1, SHH, SPTA1, TGFBR2, TNFSF18
GO-BP	GO:0006821	chloride transport	14	1135	63	11623	0.00256857	0.0262651	D21_vs_D1	0.0321948	APOL1, GABRA2, GABRA5, GABRB3, GABRG2, GABRR1, PRKG2, SLC12A4, SLC12A8, SLC17A7, SLC1A1, SLC26A4, SLC4A10, TSPO
GO-BP	GO:0050806	positive regulation of synaptic transmission	25	1135	142	11623	0.00257591	0.0262857	D21_vs_D1	0.0322202	ADCYAP1, ARC, CCL2, CHRNA7, DRD1, EPHA4, GRIN1, GRIN2A, GRIN2B, GRIN2D, ITPR3, LGI1, LRRTM2, MME, PTGS2, PTK2B, RGS4, RIMS1, RIMS3, SLC24A2, SNAP25, SNCA, STX1A, STX3, UNC13A
GO-BP	GO:0072078	nephron tubule morphogenesis	12	1135	50	11623	0.0025832	0.0263058	D21_vs_D1	0.0322448	BMP4, FMN1, FOXD1, GPC3, HES1, KIF26B, KLHL3, LAMA5, LZTS2, MYC, OSR1, SHH
MSigDB_Reactome	REACTOME_G_ALPHA_I_SIGNALLING_EVENTS	REACTOME_G_ALPHA_I_SIGNALLING_EVENTS	15	284	81	3952	0.000518181	0.0263182	D14_vs_PBS	0.0273988	C3, GNB2, GNG4, HRH3, HTR1A, NPY, OPN3, OPRD1, OPRL1, PENK, PNOC, RGS4, RGS7, RGS8, SSTR4
consDB	Reactome_1417	GABA A receptor activation (R-HSA-977441)	6	1115	10	8293	0.000754696	0.0263412	D21_vs_PBS	0.0283806	ARHGEF9, GABRA1, GABRA2, GABRA5, GABRB3, GABRG2
GO-BP	GO:0048488	synaptic vesicle endocytosis	10	844	50	11623	0.00276271	0.026407	D21_vs_D7	0.0326961	DNAJC6, DNM1, PACSIN1, SLC17A7, SNAP91, SNCA, STX1A, SYP, SYT1, SYT17
GO-BP	GO:0048644	muscle organ morphogenesis	10	844	50	11623	0.00276271	0.026407	D21_vs_D7	0.0326961	ADARB1, BMP2, COL3A1, ENG, FOXC1, FOXC2, FZD2, HEG1, LRP2, RYR2
GO-BP	GO:0140238	presynaptic endocytosis	10	844	50	11623	0.00276271	0.026407	D21_vs_D7	0.0326961	DNAJC6, DNM1, PACSIN1, SLC17A7, SNAP91, SNCA, STX1A, SYP, SYT1, SYT17
GO-MP	GO:0022843	voltage-gated cation channel activity	10	395	106	11652	0.00314743	0.0264521	D21_vs_D14	0.0318241	KCNA4, KCNG2, KCNIP2, KCNJ13, KCNJ6, KCNK9, KCNQ5, KCNS1, KCNV1, PTK2B
GO-BP	GO:1902932	positive regulation of alcohol biosynthetic process	4	403	14	11623	0.00108084	0.026456	D21_vs_D14	0.0313877	BMP6, MAS1, NTSR1, SNCA
GO-BP	GO:0014031	mesenchymal cell development	19	1563	71	11623	0.00209123	0.0264776	D21_vs_PBS	0.0313208	BMP4, BMP7, EFNB1, FN1, FOLR1, FOXC2, HES1, HTR2B, LAMA5, NOTCH1, SEMA3B, SEMA3E, SEMA3F, SEMA4A, SEMA5B, SEMA6C, SHH, SMO, SOX10
GO-BP	GO:0051493	regulation of cytoskeleton organization	81	1563	443	11623	0.00209183	0.0264776	D21_vs_PBS	0.0313208	ACTN2, ACTR3B, ACTR3C, ADD2, APC2, ARAP1, ARHGEF10, ARHGEF10L, BST2, CCN2, CDC42EP1, CDC42EP3, CDC42EP4, CDC42EP5, CDH5, CDK2AP2, CELSR1, CEP131, COTL1, CSF1R, EPHA3, FGF13, FHOD1, FLNA, FMN1, FZD10, GNAI1, HSPA1A, HSPA1B, KANK4, KIF18A, KIRREL1, LMOD1, LPAR1, LRP1, MAP1S, MAP6D1, MAP9, MAPK15, MDK, MID1IP1, MYLK3, MYO1C, MYOC, NAA80, NES, NOTCH2, NPHS1, NTF3, NTRK3, PAK3, PDGFRB, PHLDB1, PLEKHG2, PLK1, PLK2, PLXNB1, PPM1E, PREX1, PTK2B, RAPGEF3, RASSF7, RGS4, RHOC, RHOD, RHOG, ROCK2, SEMA3E, SERPINF2, SNCA, SORBS3, SPTA1, SPTBN2, STMN2, STMN4, SYDE1, SYNPO2, TGFB3, TMOD1, TRIM36, TRIOBP
GO-BP	GO:0071772	response to BMP	28	1664	116	11623	0.00321539	0.0265146	D21_vs_D3	0.0334563	ADAMTS12, ADAMTS7, BMP2, BMP4, BMP6, BMP7, CCN1, CDH5, CHRDL1, CRB2, FBN1, FOXD1, GATA6, GDF1, GREM1, GREM2, HES1, HEYL, ITGA3, LRP2, NOTCH1, RNF165, RYR2, SFRP1, SMAD6, SMPD3, SORL1, SOSTDC1
GO-BP	GO:0071773	cellular response to BMP stimulus	28	1664	116	11623	0.00321539	0.0265146	D21_vs_D3	0.0334563	ADAMTS12, ADAMTS7, BMP2, BMP4, BMP6, BMP7, CCN1, CDH5, CHRDL1, CRB2, FBN1, FOXD1, GATA6, GDF1, GREM1, GREM2, HES1, HEYL, ITGA3, LRP2, NOTCH1, RNF165, RYR2, SFRP1, SMAD6, SMPD3, SORL1, SOSTDC1
MSigDB_Reactome	REACTOME_GLYCOSAMINOGLYCAN_METABOLISM	REACTOME_GLYCOSAMINOGLYCAN_METABOLISM	10	149	93	3952	0.00235519	0.0265269	D21_vs_D14	0.0310885	CHST9, DCN, FMOD, GPC3, GPC6, HAS3, HS3ST4, HSPG2, OMD, PRELP
consDB	Reactome_3562	Signalling to ERKs (R-HSA-187687)	36	1200	160	8293	0.0039051	0.0265659	D21_vs_D3	0.0327325	ACTN2, CALM2, CAMK2A, CAMK2B, CNKSR2, DLG4, DUSP10, DUSP16, DUSP4, ERBB2, FGF5, FGF7, FN1, GFRA2, GFRA4, GRIN1, GRIN2A, GRIN2B, GRIN2C, HBEGF, KSR2, NEFL, NRG2, NRG3, PEA15, RASAL1, RASGEF1A, RASGRF1, RASGRP1, RIT2, SHC1, SPTA1, SPTBN2, SYNGAP1, TLN1, VCL
GO-BP	GO:0048871	multicellular organismal homeostasis	66	1664	333	11623	0.00322692	0.0265677	D21_vs_D3	0.0335233	ABCA4, ACHE, ADCY1, ADCY3, ADCY9, ADGRV1, ADRB1, ADRB2, ADRB3, AKT3, ALDH1A1, ALOXE3, B2M, BCL2, BMP6, CAV1, CCN2, CD36, CDHR1, CIDEA, CORO1A, CRTC3, CSF1, CSF1R, CUBN, CXCR4, CYP26B1, EBF2, ELOVL6, FOXC2, GATM, GPX1, HOMER1, HOMER2, IL15, ILDR2, KRT1, KSR2, LAMA4, LEPR, LRRK1, LTBP3, MBP, NCDN, NEUROD1, NOTCH1, NOX4, NR1H3, NR4A3, NTSR1, OXTR, PCDH15, PLCL1, PLCL2, PTGS2, PTK2B, RHO, SCD, SERPINA3, SGIP1, SMO, STAT6, TLE3, TNFRSF11A, TNS2, TRPM2
GO-MP	GO:0050839	cell adhesion molecule binding	78	1637	412	11652	0.00312429	0.0265695	D21_vs_D3	0.0319829	ACTN2, ADAM11, ADAM23, ADAMTS13, ADAMTS8, AHNAK, ANXA2, CALD1, CCN1, CCN2, CCN5, CD151, CDC42EP1, CDH12, CDH26, CDH5, CDH8, CDK5R1, CNN2, CNN3, COBLL1, COL4A3, COL5A1, CTNNA1, CTNNAL1, DMP1, DOCK9, DSP, ECM2, EDIL3, EHD4, EPHA2, FBLN5, FBN1, FLNA, FLNB, FN1, HMCN1, ICAM5, IGF2, IGSF21, ISG15, ITGA3, ITGA4, ITGB5, KDR, KLC2, LAMA5, LAMB2, MACF1, MSN, MYH9, NECTIN4, NLGN1, OLFM4, PAK6, PDLIM1, POSTN, PTPN6, PTPRO, S100A11, SEMA7A, SHTN1, SPTBN2, STAT1, TENM2, TENM4, TGFBI, THBS1, THY1, TLN1, TNXB, TRPC4, UTRN, VASN, VCL, VTN, ZC3HAV1
GO-CC	GO:0016529	sarcoplasmic reticulum	15	1724	53	12105	0.00577299	0.0265995	D21_vs_D3	0.0339796	CAMK2B, CASQ1, CASQ2, FKBP1B, ITPR3, JPH1, JPH2, JPH3, JPH4, NOS1, P3H2, RASD1, RYR2, RYR3, THBS1
GO-BP	GO:0050806	positive regulation of synaptic transmission	17	543	142	11623	0.000330846	0.0266077	D3_vs_PBS	0.0277984	ADCYAP1, BAIAP2, CACNB3, CACNG8, CCL2, EPHB2, GRIN2C, GRIN2D, HAP1, MPP2, NRGN, NTSR1, OXTR, PLK2, RGS14, RIMS3, SLC8A2
GO-BP	GO:0017157	regulation of exocytosis	19	543	169	11623	0.000341342	0.0266077	D3_vs_PBS	0.0277984	ATP13A2, CACNA1G, CACNA1H, CADPS2, CAMK2A, CHRNA4, CPLX2, DOC2A, FCGR2B, HAP1, HTR2A, LGI3, PRKCG, RAB26, RIMS3, SMPD3, SYT2, SYT3, SYT4
GO-BP	GO:0071241	cellular response to inorganic substance	19	543	169	11623	0.000341342	0.0266077	D3_vs_PBS	0.0277984	ATP13A2, CACNA1H, CAPN3, CFLAR, CPNE5, CPNE6, CPNE7, CRHBP, FOS, FOSB, HPCA, MMP3, RASAL1, RASGRP2, SMPD3, SYT2, SYT3, SYT4, TRPM2
GO-BP	GO:0071559	response to transforming growth factor beta	41	1563	195	11623	0.00211954	0.0266717	D21_vs_PBS	0.0315505	ACVR1C, ACVR2B, BCL9L, CDH5, CDKN1C, CGN, CLEC3B, COL4A2, EMILIN1, ENG, FMOD, FOLR1, FOS, GOT1, HPGD, HSPA1A, HTRA3, HYAL2, ITGA3, ITGB5, LRRC32, LTBP2, LTBP3, LTBP4, MSTN, ONECUT2, PDE2A, PDPK1, PENK, PML, POSTN, PRDM16, RASL11B, ROCK2, SMAD6, TGFB3, THBS1, VASN, VEPH1, ZNF703, ZYX
GO-BP	GO:0007179	transforming growth factor beta receptor signaling pathway	34	1563	154	11623	0.0021214	0.0266717	D21_vs_PBS	0.0315505	ACVR1C, ACVR2B, BCL9L, CDH5, CDKN1C, CGN, EMILIN1, ENG, FMOD, FOLR1, FOS, GOT1, HPGD, HSPA1A, HTRA3, ITGA3, ITGB5, LRRC32, LTBP2, LTBP3, LTBP4, MSTN, ONECUT2, PDPK1, PML, PRDM16, RASL11B, SMAD6, TGFB3, THBS1, VASN, VEPH1, ZNF703, ZYX
GO-BP	GO:0009612	response to mechanical stimulus	34	1563	154	11623	0.0021214	0.0266717	D21_vs_PBS	0.0315505	AKT1, ASNS, BAD, BMP6, BNIP3, CNN2, CXCL10, CYBA, ENG, FOS, FOSB, FOSL1, GOT1, HTR2A, IGFBP2, JUP, KCNA1, KCNJ2, KCNK2, LTBR, MAP3K14, MAPK8, MDK, P2RY1, PDE2A, POSTN, PTCH1, PTGS2, PTK2B, STAT1, STRA6, THBS1, TNFRSF10B, WHRN
consDB	Reactome_3258	Response to elevated platelet cytosolic Ca2+ (R-HSA-76005)	11	287	101	8293	0.000701323	0.0267098	D21_vs_D14	0.0295064	ACTN2, CD36, CLEC3B, F13A1, FN1, IGF2, PRKCG, SERPINA3, SERPINE1, SERPING1, THBS1
consDB	Reactome_2889	Platelet activation, signaling and aggregation (R-HSA-76002)	17	287	205	8293	0.000729371	0.0267098	D21_vs_D14	0.0295064	ACTN2, CD36, CLEC3B, DGKB, DGKG, F13A1, FN1, GNG13, IGF2, ITPR3, LCP2, PRKCG, RASGRP1, SERPINA3, SERPINE1, SERPING1, THBS1
consDB	Reactome_4056	Transport of organic anions (R-HSA-879518)	3	287	6	8293	0.000759082	0.0267098	D21_vs_D14	0.0295064	SLCO1A2, SLCO2A1, SLCO2B1
consDB	Reactome_794	Collagen chain trimerization (R-HSA-8948216)	6	287	33	8293	0.000820329	0.0267098	D21_vs_D14	0.0295064	COL1A2, COL3A1, COL5A1, COL5A3, COL6A1, COL6A2
consDB	KEGG_2864	PI3K-Akt signaling pathway - Homo sapiens (human) (path:hsa04151)	19	287	245	8293	0.000822409	0.0267098	D21_vs_D14	0.0295064	CCND1, CHRM1, COL1A2, COL6A1, COL6A2, EPHA2, FGF5, FGF7, FN1, GNG13, ITGA4, KDR, LAMA4, LAMA5, LAMC2, LPAR1, LPAR6, THBS1, TNXB
GO-BP	GO:0002526	acute inflammatory response	14	1563	46	11623	0.0021439	0.0268944	D21_vs_PBS	0.0318139	ADAM8, ADCYAP1, APOL2, FCGR2B, FN1, MYLK3, NUPR1, PLSCR1, PTGES, PTGS2, SERPINA3, SERPINF2, TNFRSF11A, VNN1
GO-BP	GO:0045619	regulation of lymphocyte differentiation	24	1664	95	11623	0.0032773	0.0269399	D21_vs_D3	0.0339929	BMP4, CAMK4, CD83, CYP26B1, DUSP10, EGR3, ERBB2, FGL2, FOXJ1, GLI2, IL15, INHA, IRF1, NRARP, PRKCZ, PTPN6, RASGRP1, SFRP1, SH3RF1, SHH, TGFBR2, VNN1, ZC3H12A, ZFP36L2
GO-BP	GO:0042596	fear response	11	1563	32	11623	0.0021552	0.026976	D21_vs_PBS	0.0319105	ADCYAP1, APOE, ASIC4, BRINP1, CCK, DRD1, GABRA5, HTR2C, MDK, NPY2R, PENK
MSigDB_Reactome	REACTOME_CLASS_C_3_METABOTROPIC_GLUTAMATE_PHEROMONE_RECEPTORS	REACTOME_CLASS_C_3_METABOTROPIC_GLUTAMATE_PHEROMONE_RECEPTORS	3	112	8	3952	0.00111863	0.0270827	D3_vs_D1	0.0298302	GRM2, GRM3, GRM4
GO-BP	GO:0043266	regulation of potassium ion transport	15	1135	70	11623	0.00267809	0.0271075	D21_vs_D1	0.0332275	ACTN2, ADCYAP1, ATP1B1, CASQ2, DPP6, DRD1, EDN3, FLNA, HTR2A, KCNA1, KCNJ2, KCNS1, LRRC55, PTK2B, RGS4
GO-BP	GO:0003231	cardiac ventricle development	19	1135	98	11623	0.0026784	0.0271075	D21_vs_D1	0.0332275	BMP4, CCN1, COL11A1, ENG, FOXC2, FZD2, HEG1, HES1, KCNK2, LRP2, NOTCH1, NPY2R, PDE2A, PTK7, SCN5A, SLIT3, SMAD6, STRA6, ZFPM1
GO-BP	GO:1904064	positive regulation of cation transmembrane transport	19	1135	98	11623	0.0026784	0.0271075	D21_vs_D1	0.0332275	ACTN2, ARC, ATP1B1, CALM2, CASQ1, CCL2, CXCL10, DRD1, EDN3, EHD3, FLNA, GSTM2, KCNA1, KCNJ2, LRRC55, PLCG2, SNCA, STAC, STAC2
GO-BP	GO:0043588	skin development	35	1563	160	11623	0.00217168	0.027119	D21_vs_PBS	0.0320796	ADAMTS2, ALOXE3, ALX4, CAPN1, CELSR1, CERS3, COL5A1, COL5A2, COL5A3, CYP26B1, EPHA2, FLNB, FOSL2, FUZ, INHBA, ITGA3, JUP, KRT1, KRT12, KRT6A, KRT6B, KRT6C, KRT73, LAMA5, LCE5A, LGR5, NOTCH1, PALLD, ROCK2, SFN, SHH, SLITRK5, SMO, SNAI1, SOSTDC1
GO-BP	GO:0030324	lung development	31	1563	137	11623	0.00217628	0.027119	D21_vs_PBS	0.0320796	ACVR2B, ADAMTS2, ASCL1, BMP4, CCBE1, CCDC40, CCN2, CELSR1, FGF18, FOXJ1, GLI1, GPC3, HEG1, HES1, HSD11B1, ITGA3, LAMA5, LTBP3, MME, NOTCH1, PDGFRB, PGR, PKDCC, PTK7, SHH, SPARC, SREBF1, STRA6, TGFB3, TNS3, ZIC3
GO-BP	GO:0007015	actin filament organization	60	1563	311	11623	0.00218342	0.0271478	D21_vs_PBS	0.0321137	ACTN2, ACTR3B, ACTR3C, ADD2, ARAP1, ARHGEF10, ARHGEF10L, BCAR1, CAP2, CCN2, CDC42EP1, CDC42EP3, CDC42EP4, CDC42EP5, CGNL1, COBL, COTL1, FAT1, FHDC1, FHOD1, FLNA, FMN1, GHSR, ITGB5, KANK4, KIRREL1, LMOD1, LPAR1, MICAL1, MICAL2, MYO1C, MYOC, NAA80, NPHS1, OBSL1, PAK3, PAWR, PLEKHG2, PPM1E, PREX1, PSTPIP1, PSTPIP2, PTK2B, RAPGEF3, RGS4, RHOC, RHOD, RHOG, ROCK2, SERPINF2, SH3KBP1, SHROOM3, SORBS3, SPTA1, SPTBN2, SYNPO2, TGFB3, TMOD1, TRIOBP, ZYX
GO-BP	GO:0042246	tissue regeneration	15	1664	50	11623	0.00330847	0.0271533	D21_vs_D3	0.0342622	APOD, DUSP10, DYSF, FZD7, GAP43, GPX1, LARGE1, LGR6, MSTN, NOTCH1, POSTN, PPP3CA, SPAAR, TEC, TGFBR2
GO-CC	GO:0014069	postsynaptic density	44	1183	301	12105	0.00425519	0.0271657	D21_vs_D1	0.0328257	ACTN2, ADD2, ARC, ARHGEF9, BAALC, BCAS1, BCL11A, CAMK2A, CAP2, CDKL5, CHRM1, CNKSR2, CRYAB, DCC, DCLK1, DLG2, DLGAP2, DNAJC6, EPHA4, GAP43, GRIA2, GRIN1, GRIN2A, GRIN2B, GRIN2D, HOMER1, IQSEC3, LIN7A, LRFN5, LRRC7, LRRTM2, NSF, PAK3, PLPPR4, PRKCG, PTK2B, PTPRO, SH2D5, SLITRK3, SORCS3, SPOCK1, STX1A, SYN1, SYNDIG1
GO-BP	GO:1990778	protein localization to cell periphery	54	1563	274	11623	0.00219883	0.0271715	D21_vs_PBS	0.0321417	ACTN2, AKT1, ATP1B1, CSK, DLG2, DPP6, EFR3B, EHD3, EPHA2, EPHA3, FAM126B, FGF13, FLNA, GAS6, GHSR, GNAI1, GPHN, GPR158, GRIN1, GRIN2A, ITGA3, JUP, LAMA5, LDLRAP1, LGI1, LIN7A, LRP1, LRRC7, NSF, P2RY1, PDPK1, PKDCC, PLEKHF1, PLK1, PRKG2, PTCH1, RAB15, RAB29, RAB31, RAB3C, RHOG, ROCK2, RTKN, SCRIB, SLC9A3R1, SNAP25, STAC, STAC2, STX3, SYTL2, TSPAN15, VAMP5, VAMP8, ZDHHC22
GO-BP	GO:0033273	response to vitamin	17	1563	61	11623	0.00219983	0.0271715	D21_vs_PBS	0.0321417	ALAD, ASCL1, ATP2B1, BMP7, CCND1, CXCL10, CYP26A1, CYP26B1, FOLR1, GAS6, PENK, POSTN, PTGS2, SPARC, STC1, STC2, TSPO
GO-BP	GO:0051952	regulation of amine transport	17	1563	61	11623	0.00219983	0.0271715	D21_vs_PBS	0.0321417	ACE2, AVPR1A, CCK, DRD1, GHSR, GRM7, HRH3, HTR2A, NPY2R, P2RY1, PINK1, RGS2, RGS4, SNCA, SYT10, SYT4, SYT9
GO-BP	GO:0055002	striated muscle cell development	24	1563	98	11623	0.00220615	0.0271898	D21_vs_PBS	0.0321634	ACTN2, BMP4, BVES, CAPN3, CASQ1, CASQ2, CHRNB1, DYSF, FLNC, GPX1, HDAC9, HOMER1, KLHL40, LMNA, LMOD1, MYLK3, OBSL1, PDGFRB, PGM5, RGS2, RGS4, SMO, TMOD1, XK
GO-BP	GO:0060078	regulation of postsynaptic membrane potential	10	315	112	11623	0.0009112	0.0272004	D14_vs_D1	0.030882	ADCYAP1, CHRNA1, CHRNB3, GRIN2D, KCNA1, NPAS4, NPY2R, NTSR1, RGS4, WNT7A
GO-BP	GO:2001257	regulation of cation channel activity	11	315	132	11623	0.00091273	0.0272004	D14_vs_D1	0.030882	CRHBP, GSG1L, HAP1, HOMER1, KCNA1, KCNS1, NEFL, NOS1, NTSR1, REM2, STAC
GO-BP	GO:0071867	response to monoamine	8	315	75	11623	0.000927387	0.0272004	D14_vs_D1	0.030882	HRH3, HTR1A, HTR2A, HTR2C, HTR4, PENK, RGS4, SULT1A3
GO-BP	GO:0071869	response to catecholamine	8	315	75	11623	0.000927387	0.0272004	D14_vs_D1	0.030882	HRH3, HTR1A, HTR2A, HTR2C, HTR4, PENK, RGS4, SULT1A3
consDB	KEGG_1441	Gap junction - Homo sapiens (human) (path:hsa04540)	20	1200	75	8293	0.00401245	0.0272117	D21_vs_D3	0.0335282	ADCY1, ADCY3, ADCY9, ADRB1, GNAI1, GRM1, GRM5, GUCY1A2, GUCY1B1, HTR2C, ITPR3, LPAR1, PLCB1, PRKCB, PRKCG, PRKG1, TUBA4A, TUBA8, TUBB3, TUBB4A
consDB	Reactome_1133	EPH-Ephrin signaling (R-HSA-2682334)	19	1200	70	8293	0.00402683	0.0272249	D21_vs_D3	0.0335445	ARHGEF28, EFNA3, EFNA4, EFNB3, EPHA2, EPHA3, EPHA4, EPHA6, EPHB4, GRIN1, GRIN2B, KALRN, KDR, MYH14, MYH9, MYL12A, PAK1, PAK3, SDC2
GO-BP	GO:0048568	embryonic organ development	35	844	296	11623	0.00285551	0.0272347	D21_vs_D7	0.033721	ADM, ALDH1A2, ALX3, ALX4, BMP4, BMP7, CDKN1C, COL5A2, CRB2, DSCAML1, EN1, ENG, EPHA2, FBN1, FBN2, FOXC1, FOXC2, FOXF2, FRZB, FZD2, GLI1, IGF2, JUNB, KDR, MDFI, MICAL2, NES, NR4A3, OSR1, PAX5, RYR2, SHH, SNAI1, STRA6, ZIC3
MSigDB_Reactome	REACTOME_NUCLEOTIDE_LIKE_PURINERGIC_RECEPTORS	REACTOME_NUCLEOTIDE_LIKE_PURINERGIC_RECEPTORS	4	322	9	3952	0.00391956	0.0272498	D21_vs_D7	0.0339999	ADORA2B, GPR17, LPAR6, P2RY1
GO-BP	GO:2000241	regulation of reproductive process	16	740	101	11623	0.000608623	0.0272539	D14_vs_PBS	0.0295429	ACVR1C, ANKRD31, CACNA1H, CITED2, DUSP1, GPR3, HPGDS, INHBA, LFNG, NKX3-1, NOTCH1, NPPC, OXTR, PRDM7, TACR3, WNT4
GO-BP	GO:0051187	cofactor catabolic process	9	740	39	11623	0.000614298	0.0272624	D14_vs_PBS	0.0295521	ASPDH, CYP4F2, GGT1, GGT2, GGTLC1, GGTLC2, GGTLC3, GPX1, LPO
GO-BP	GO:0007271	synaptic transmission, cholinergic	6	740	18	11623	0.000624631	0.0272814	D14_vs_PBS	0.0295728	APOE, CHRNA1, CHRNA4, CHRNB3, LYPD1, TAC1
GO-BP	GO:0006939	smooth muscle contraction	13	740	73	11623	0.000625705	0.0272814	D14_vs_PBS	0.0295728	CALCRL, DRD1, GHSR, HTR2A, HTR2B, MYLK, OXTR, PRKG1, PTGS2, RGS2, ROCK2, SMTN, TACR3
GO-CC	GO:0009898	cytoplasmic side of plasma membrane	17	877	120	12105	0.0057548	0.0273317	D21_vs_D7	0.0355564	ATP2B1, CARMIL2, FRK, GNG13, GNG3, GNG4, GRAMD2A, KCNAB2, NPTX2, NPTXR, NTSR1, PTK2B, PTPN3, RGS8, SNAP25, SPTA1, TRAF5
GO-CC	GO:0034364	high-density lipoprotein particle	3	322	10	12105	0.00194733	0.0273369	D3_vs_D1	0.0333766	APOC1, APOL1, LCAT
GO-CC	GO:0043197	dendritic spine	11	322	150	12105	0.00221799	0.0273369	D3_vs_D1	0.0333766	ACTN2, ARHGAP33, FCGR2B, GRM3, ITPKA, NOS1, NRGN, NTSR1, OPRD1, PRRT2, RGS14
GO-CC	GO:0030672	synaptic vesicle membrane	8	322	88	12105	0.00233016	0.0273369	D3_vs_D1	0.0333766	DOC2A, OPRD1, PRRT2, RAB26, SLC30A3, SLC32A1, SYNPR, SYT2
GO-CC	GO:0099501	exocytic vesicle membrane	8	322	88	12105	0.00233016	0.0273369	D3_vs_D1	0.0333766	DOC2A, OPRD1, PRRT2, RAB26, SLC30A3, SLC32A1, SYNPR, SYT2
GO-CC	GO:0009897	external side of plasma membrane	10	322	130	12105	0.00245354	0.0273369	D3_vs_D1	0.0333766	CD24, CD36, CHRNA4, CUBN, FCGR2B, GFRA2, IGSF21, MFGE8, RTN4R, RTN4RL2
GO-CC	GO:0034704	calcium channel complex	6	322	52	12105	0.00245745	0.0273369	D3_vs_D1	0.0333766	CACNA1G, CACNA1S, CACNG3, CACNG6, FKBP1B, NOS1
GO-CC	GO:0044309	neuron spine	11	322	152	12105	0.0024611	0.0273369	D3_vs_D1	0.0333766	ACTN2, ARHGAP33, FCGR2B, GRM3, ITPKA, NOS1, NRGN, NTSR1, OPRD1, PRRT2, RGS14
GO-CC	GO:0070382	exocytic vesicle	12	322	176	12105	0.00262091	0.0273369	D3_vs_D1	0.0333766	BDNF, DOC2A, LGI3, OPRD1, PENK, PRRT2, RAB26, SLC30A3, SLC32A1, SYNPR, SYT17, SYT2
GO-CC	GO:0031233	intrinsic component of external side of plasma membrane	3	322	11	12105	0.00262513	0.0273369	D3_vs_D1	0.0333766	CD24, IGSF21, RTN4R
GO-BP	GO:0060047	heart contraction	31	1135	189	11623	0.00271811	0.0273783	D21_vs_D1	0.0335594	ACE2, ADM, ATP1B1, ATP2B1, AVPR1A, BVES, CACNA1S, CACNG6, CALM2, CASQ1, CASQ2, CCN2, CXCR4, EDN3, EHD3, FGF13, FLNA, GJC1, GSTM2, ITPR3, KCNG2, KCNJ2, KCNJ3, KCNJ4, RGS4, RYR3, SCN1B, SCN5A, SLC1A1, SREBF1, TACR3
GO-BP	GO:0042476	odontogenesis	18	1135	91	11623	0.00272667	0.0273783	D21_vs_D1	0.0335594	ADM, BMP4, BMP7, CSF1, DLX2, DMP1, ID3, INHBA, LAMA5, MSX2, OSR1, SCN5A, SHH, SMPD3, SOSTDC1, TGFB3, TNC, TUFT1
GO-BP	GO:0032890	regulation of organic acid transport	11	1135	44	11623	0.00273046	0.0273783	D21_vs_D1	0.0335594	ACE2, AVPR1A, CCK, FABP3, GRM7, OSR1, RGS4, SNCA, SSTR4, SYT4, THBS1
GO-BP	GO:0048732	gland development	46	1135	311	11623	0.00274081	0.0273783	D21_vs_D1	0.0335594	ADCYAP1, ASNS, BMP4, BMP7, CAD, CCDC40, CCKBR, CCND1, CDKN1C, CEBPA, COBL, CSF1, CSF1R, EPHA2, FBXW7, GATA6, GLI1, HES1, IGF2, INSM1, ITGA2, LAMA5, MDK, MSX2, NCOR2, NKX3-1, NOTCH1, NTN1, OAS2, PAX1, PGR, PML, PRLR, PTPN3, SERPINB5, SFRP1, SHH, SOCS2, SOSTDC1, SOX10, STRA6, TGFB3, TNC, TSPO, VTN, XDH
GO-BP	GO:0043279	response to alkaloid	17	1135	84	11623	0.00274792	0.0273783	D21_vs_D1	0.0335594	CACNA1S, CAD, CASQ2, CRHBP, CXCR4, DRD1, GRIN1, GSTM2, HOMER1, HTR2A, PENK, PRKCG, PTK2B, RGS4, RYR3, SNCA, TACR3
GO-BP	GO:0006836	neurotransmitter transport	33	1135	205	11623	0.00275502	0.0273783	D21_vs_D1	0.0335594	ADCYAP1, CAMK2A, CHRNB3, DRD1, GABRA2, HTR2A, HTR2C, LIN7A, MCTP1, NAPB, PPFIA2, PRKCB, PRKCG, RGS4, RIMS1, RIMS3, SLC17A7, SLC1A1, SLC6A17, SLC6A7, SNAP25, SNCA, STX1A, STX3, STXBP5L, SV2B, SYN1, SYNJ1, SYP, SYT4, TRPC4, UNC13A, VAMP1
GO-BP	GO:0008202	steroid metabolic process	33	1135	205	11623	0.00275502	0.0273783	D21_vs_D1	0.0335594	ABCA1, ACACB, ADM, APOL1, APOL2, BMP6, CEBPA, CES1, CYB5R1, CYP26A1, CYP26B1, DISP3, ELOVL6, HMGCR, HMGCS2, HSD11B1, IDI1, LCAT, LEPR, LRP2, NR1D1, OSBPL5, PLPP6, PRLR, SHH, SNAI1, SREBF1, SULT1A1, SULT1A2, SULT1A3, SULT1A4, SULT2B1, TSPO
GO-BP	GO:0002762	negative regulation of myeloid leukocyte differentiation	9	1135	32	11623	0.00276058	0.0273783	D21_vs_D1	0.0335594	CDK6, FBXW7, INHBA, INPP5D, LRRC17, MYC, SFRP1, TMEM178A, ZFPM1
GO-BP	GO:0048713	regulation of oligodendrocyte differentiation	9	1135	32	11623	0.00276058	0.0273783	D21_vs_D1	0.0335594	CXCR4, DLX2, DUSP10, HES1, MDK, NOTCH1, SHH, TP73, ZNF488
GO-BP	GO:2000242	negative regulation of reproductive process	9	1135	32	11623	0.00276058	0.0273783	D21_vs_D1	0.0335594	ACVR1C, BMP4, BMP7, DUSP1, HPGDS, NKX3-1, OVGP1, SNAI1, TIMP1
MSigDB_Reactome	REACTOME_INHIBITION_OF_VOLTAGE_GATED_CA2_CHANNELS_VIA_GBETA_GAMMA_SUBUNITS	REACTOME_INHIBITION_OF_VOLTAGE_GATED_CA2_CHANNELS_VIA_GBETA_GAMMA_SUBUNITS	8	604	18	3952	0.00299808	0.0273957	D21_vs_D3	0.0321496	GABBR2, GNG2, GNG3, GNG4, KCNJ2, KCNJ3, KCNJ4, KCNJ6
GO-BP	GO:0032535	regulation of cellular component size	45	1135	303	11623	0.00279803	0.027427	D21_vs_D1	0.0336191	ACTN2, ACTR3B, ACTR3C, ADD2, ARHGAP28, BDNF, CDC42EP1, CDC42EP5, CDH4, CDKL5, DCC, DSCAM, FGF13, FMN1, FN1, FSTL4, KANK4, KCNMA1, KIRREL1, LMOD1, LRP1, MAG, NAA80, NEFL, NKX6-1, NTN1, NTRK3, PAK3, PLEKHG2, PLXNA4, PREX1, PTK2B, SCTR, SEMA3B, SEMA3E, SEMA3F, SEMA4A, SEMA5B, SLC12A4, SLC12A8, SPTA1, SPTBN2, TMOD1, TRIOBP, WASF1
GO-BP	GO:0008154	actin polymerization or depolymerization	28	1135	166	11623	0.00282657	0.027427	D21_vs_D1	0.0336191	ACTN2, ACTR3B, ACTR3C, ADD2, ARHGAP28, CAP2, CDC42EP1, CDC42EP5, COBL, FMN1, GAS7, GHSR, KANK4, KIRREL1, LMOD1, MICAL2, NAA80, PAK3, PLEKHG2, PREX1, PSTPIP1, PSTPIP2, PTK2B, SPTA1, SPTBN2, TMOD1, TRIOBP, WASF1
GO-BP	GO:0001964	startle response	7	1135	21	11623	0.00282863	0.027427	D21_vs_D1	0.0336191	DRD1, GRIN1, GRIN2A, GRIN2D, KCNA1, NPAS1, PENK
GO-BP	GO:0002437	inflammatory response to antigenic stimulus	7	1135	21	11623	0.00282863	0.027427	D21_vs_D1	0.0336191	ADCYAP1, FCGR2B, GPR17, IL20RB, NOTCH1, RASGRP1, TREX1
GO-BP	GO:0003413	chondrocyte differentiation involved in endochondral bone morphogenesis	7	1135	21	11623	0.00282863	0.027427	D21_vs_D1	0.0336191	COCH, COL12A1, COL27A1, COL6A1, COL6A2, SERPINH1, SMPD3
GO-BP	GO:0007205	protein kinase C-activating G protein-coupled receptor signaling pathway	7	1135	21	11623	0.00282863	0.027427	D21_vs_D1	0.0336191	CCK, CHRM1, DGKB, DGKG, GAP43, HTR2B, LRP1
GO-BP	GO:0048333	mesodermal cell differentiation	7	1135	21	11623	0.00282863	0.027427	D21_vs_D1	0.0336191	BMP4, EYA2, FOXC2, INHBA, ITGA2, ITGA3, KLF4
GO-BP	GO:0061437	renal system vasculature development	7	1135	21	11623	0.00282863	0.027427	D21_vs_D1	0.0336191	BMP4, BMP7, FOXC2, GPR4, HES1, NOTCH1, OSR1
GO-BP	GO:0061440	kidney vasculature development	7	1135	21	11623	0.00282863	0.027427	D21_vs_D1	0.0336191	BMP4, BMP7, FOXC2, GPR4, HES1, NOTCH1, OSR1
GO-BP	GO:0070268	cornification	7	1135	21	11623	0.00282863	0.027427	D21_vs_D1	0.0336191	CYP26B1, KRT1, KRT12, KRT6A, KRT6B, KRT6C, KRT73
GO-BP	GO:0015800	acidic amino acid transport	13	1135	57	11623	0.00283213	0.027427	D21_vs_D1	0.0336191	AVPR1A, CCK, GLS, GRM2, GRM7, PPFIA2, RIMS1, SLC17A7, SLC1A1, SNAP25, SNCA, STX1A, SYT4
GO-BP	GO:0072347	response to anesthetic	13	1135	57	11623	0.00283213	0.027427	D21_vs_D1	0.0336191	CRHBP, CXCR4, DRD1, GRIN1, HOMER1, HPCA, HTR2A, PENK, PRKCG, PTK2B, RGS4, SNCA, TACR3
MSigDB_Reactome	REACTOME_REGULATION_OF_INSULIN_LIKE_GROWTH_FACTOR_IGF_ACTIVITY_BY_INSULIN_LIKE_GROWTH_FACTOR_BINDING_PROTEINS_IGFBPS	REACTOME_REGULATION_OF_INSULIN_LIKE_GROWTH_FACTOR_IGF_ACTIVITY_BY_INSULIN_LIKE_GROWTH_FACTOR_BINDING_PROTEINS_IGFBPS	3	149	8	3952	0.00255848	0.0274444	D21_vs_D14	0.0321638	IGF2, IGFBP3, IGFBP5
MSigDB_Reactome	REACTOME_CREB_PHOSPHORYLATION_THROUGH_THE_ACTIVATION_OF_CAMKII	REACTOME_CREB_PHOSPHORYLATION_THROUGH_THE_ACTIVATION_OF_CAMKII	7	569	14	3952	0.00168995	0.0274542	D21_vs_PBS	0.0308134	ACTN2, CALM2, GRIN1, GRIN2A, GRIN2B, GRIN2D, NEFL
GO-BP	GO:0001654	eye development	32	844	264	11623	0.00288567	0.0274629	D21_vs_D7	0.0340035	ACHE, ACVRL1, ALDH1A2, ATP2B1, BCL2, BMP4, BMP6, BMP7, CDKN1C, COL5A1, COL5A2, COL8A2, CRYGS, DSCAM, EPHA2, FAT1, FBN1, FBN2, FOXC1, FOXC2, FOXF2, FOXP2, HPCA, NES, PDGFRB, SHH, SLC17A7, SMOC1, STRA6, TFAP2B, THY1, TRPM1
GO-CC	GO:0034706	sodium channel complex	5	877	17	12105	0.0058575	0.0274922	D21_vs_D7	0.0357652	GRIK4, SCN1B, SCN2A, SCN5A, SCN8A
MSigDB_Reactome	REACTOME_VOLTAGE_GATED_POTASSIUM_CHANNELS	REACTOME_VOLTAGE_GATED_POTASSIUM_CHANNELS	10	425	35	3952	0.00286093	0.0274998	D21_vs_D1	0.0312444	KCNA1, KCNA4, KCNF1, KCNG2, KCNG3, KCNH5, KCNQ2, KCNQ5, KCNS1, KCNV1
GO-CC	GO:0062023	collagen-containing extracellular matrix	16	322	274	12105	0.00273596	0.0275086	D3_vs_D1	0.0335863	ACAN, ADAMTS3, COL15A1, COL28A1, CSPG4, EMILIN2, FBN2, GDF10, KRT1, L1CAM, LAMA3, MFGE8, PLSCR1, SFRP2, TECTA, TIMP1
GO-MP	GO:0004890	GABA-A receptor activity	6	1637	12	11652	0.00329196	0.0275126	D21_vs_D3	0.0331182	GABRA2, GABRA5, GABRB3, GABRD, GABRG2, GABRR1
GO-MP	GO:0008191	metalloendopeptidase inhibitor activity	6	1637	12	11652	0.00329196	0.0275126	D21_vs_D3	0.0331182	BST2, COL4A3, RECK, SPOCK1, SPOCK2, TIMP3
GO-BP	GO:0008203	cholesterol metabolic process	27	1664	111	11623	0.00336257	0.0275176	D21_vs_D3	0.0347218	ABCA1, ACAT2, APOC1, APOL1, APOL2, CES1, CUBN, CYP39A1, DHCR24, DHCR7, ELOVL6, FDFT1, FDPS, HMGCR, HMGCS1, IDI1, LDLR, LEPR, MSMO1, MVD, NSDHL, OSBPL5, PLPP6, SCD, SORL1, SREBF1, SULT2B1
GO-BP	GO:0032103	positive regulation of response to external stimulus	60	1664	298	11623	0.00336341	0.0275176	D21_vs_D3	0.0347218	BMP6, C3, CAMK1D, CNTF, CSF1, CXCL10, CXCR4, DDX60, DHX58, DSCAM, DYSF, FKBP1B, GBP5, GHSR, GPSM3, IFI16, IL15, IL16, IL17RA, IL17RC, IL33, IRF7, IRGM, KDR, LDLR, LPAR1, LRP1, MNDA, MSTN, MUC3A, NLRC5, NPY, NTRK3, NUPR1, PAK1, PAK3, PARP9, PDE2A, PLA2G7, PLSCR1, PRKD2, PSMB8, PSMB9, PTGS2, PTK2B, RAET1E, RARRES2, RASGRP1, SCG2, SERPINE1, SERPINF2, SNCA, SUCNR1, THBD, THBS1, TLR2, TNFRSF11A, TRIM5, TTBK1, VAMP8
GO-BP	GO:0002029	desensitization of G protein-coupled receptor signaling pathway	6	1135	16	11623	0.00289768	0.0275221	D21_vs_D1	0.0337357	ADM, ARR3, GIPR, HTR2B, NECAB2, SAG
GO-BP	GO:0002335	mature B cell differentiation	6	1135	16	11623	0.00289768	0.0275221	D21_vs_D1	0.0337357	FCGR2B, LFNG, NOTCH2, PLCG2, PLCL2, PTK2B
GO-BP	GO:0007210	serotonin receptor signaling pathway	6	1135	16	11623	0.00289768	0.0275221	D21_vs_D1	0.0337357	CHRM1, HTR2A, HTR2B, HTR2C, HTR4, HTR5A
GO-BP	GO:0010758	regulation of macrophage chemotaxis	6	1135	16	11623	0.00289768	0.0275221	D21_vs_D1	0.0337357	C5, CSF1, MDK, MSTN, PTK2B, THBS1
GO-BP	GO:0021542	dentate gyrus development	6	1135	16	11623	0.00289768	0.0275221	D21_vs_D1	0.0337357	CDK6, DRD1, LMX1A, MDK, NEUROD1, NEUROD6
GO-BP	GO:0022401	negative adaptation of signaling pathway	6	1135	16	11623	0.00289768	0.0275221	D21_vs_D1	0.0337357	ADM, ARR3, GIPR, HTR2B, NECAB2, SAG
GO-BP	GO:0023058	adaptation of signaling pathway	6	1135	16	11623	0.00289768	0.0275221	D21_vs_D1	0.0337357	ADM, ARR3, GIPR, HTR2B, NECAB2, SAG
GO-BP	GO:0032959	inositol trisphosphate biosynthetic process	6	1135	16	11623	0.00289768	0.0275221	D21_vs_D1	0.0337357	PLCB1, PLCD1, PLCG2, PLCH2, PLCL2, PTK2B
GO-BP	GO:0035025	positive regulation of Rho protein signal transduction	6	1135	16	11623	0.00289768	0.0275221	D21_vs_D1	0.0337357	COL3A1, GPR17, GPR4, LPAR1, LPAR6, PRAG1
GO-BP	GO:0048520	positive regulation of behavior	6	1135	16	11623	0.00289768	0.0275221	D21_vs_D1	0.0337357	CCK, GHSR, NPY2R, PENK, SGIP1, STRA6
GO-BP	GO:0048565	digestive tract development	23	1664	90	11623	0.00337653	0.0275384	D21_vs_D3	0.0347482	ALX4, ASS1, BCL2, BMP4, CCKBR, COBL, GATA6, GLI1, GLI2, HES1, NOTCH1, NPY, OXTR, RARRES2, SFRP1, SHH, SMO, SOX10, STRA6, TGFB3, TGFBR2, VANGL2, ZIC3
GO-BP	GO:1905952	regulation of lipid localization	23	1664	90	11623	0.00337653	0.0275384	D21_vs_D3	0.0347482	ABCA1, ANXA2, APOC1, ATP8A2, BMP6, C3, CD36, CIDEA, CRHR1, FABP3, LIPG, LRP1, NKX3-1, NR1H3, NTSR1, PLTP, PTCH1, SHH, SSTR4, THBS1, TNFRSF11A, TSPO, ZC3H12A
GO-BP	GO:2000147	positive regulation of cell motility	26	403	391	11623	0.00113544	0.0275827	D21_vs_D14	0.0327244	ANXA3, CCN1, CDH5, CXCL10, CXCR4, DAB2, FGF7, FGFBP1, FN1, FOXC2, IGFBP5, ITGA4, KDR, LAMC2, LPAR1, MYOC, PODXL, POSTN, PTK2B, SEMA3B, SEMA4F, SERPINE1, SH3RF2, SNAI1, THBS1, TNFSF18
GO-BP	GO:0006721	terpenoid metabolic process	8	403	61	11623	0.0011472	0.0275827	D21_vs_D14	0.0327244	CYP26A1, CYP26B1, GPC3, GPC6, HSPG2, LRP2, RLBP1, STRA6
GO-BP	GO:0045071	negative regulation of viral genome replication	6	403	35	11623	0.00115692	0.0275827	D21_vs_D14	0.0327244	BST2, IFI16, IFITM1, ISG15, OAS1, RSAD2
GO-BP	GO:1903793	positive regulation of anion transport	6	403	35	11623	0.00115692	0.0275827	D21_vs_D14	0.0327244	ACE2, AVPR1A, CCK, CYP4F2, NTSR1, SSTR4
GO-BP	GO:0051966	regulation of synaptic transmission, glutamatergic	10	543	59	11623	0.000361981	0.0275964	D3_vs_PBS	0.0288314	ADCYAP1, CACNG8, CCL2, GRIK3, GRM2, GRM3, GRM4, HTR2A, NPY2R, OXTR
GO-BP	GO:0050433	regulation of catecholamine secretion	8	543	39	11623	0.000367188	0.0275964	D3_vs_PBS	0.0288314	CHRNA4, HRH3, HTR2A, NPY2R, OXTR, SYT2, SYT3, SYT4
GO-BP	GO:0098771	inorganic ion homeostasis	40	543	488	11623	0.000372659	0.0275964	D3_vs_PBS	0.0288314	ADCYAP1, ADM, AQP11, ATP13A2, ATP1A3, ATP2B3, ATP6V0C, CA12, CACNB3, CALCA, CAPN3, CCL7, CD24, CD36, CORO1A, DMXL1, FKBP1B, GPR12, GRIN2C, GRIN2D, HAP1, HTR2A, HTR2B, JPH3, JPH4, LCN2, NOS1, NPY2R, NTSR1, OPRL1, OXTR, P2RX5, PLCH2, RAB39A, ROGDI, SLC12A5, SLC30A3, SLC4A3, SLC8A2, TRPM2
GO-BP	GO:0071560	cellular response to transforming growth factor beta stimulus	25	844	191	11623	0.00290923	0.0276273	D21_vs_D7	0.0342071	ACVR1C, ACVRL1, CDH5, CDKN1C, CLEC3B, COL1A2, COL3A1, COL4A2, DAB2, ENG, FBN1, FBN2, FMOD, FOS, GDF10, LOX, LTBP2, MSTN, PDE2A, PENK, POSTN, SMAD6, THBS1, VASN, VEPH1
MSigDB_Reactome	REACTOME_AMINE_LIGAND_BINDING_RECEPTORS	REACTOME_AMINE_LIGAND_BINDING_RECEPTORS	7	284	22	3952	0.000612125	0.0276351	D14_vs_PBS	0.0287699	DRD1, HRH3, HTR1A, HTR2A, HTR2B, HTR2C, HTR4
consDB	Reactome_58	A tetrasaccharide linker sequence is required for GAG synthesis (R-HSA-1971475)	7	616	26	8293	0.00227695	0.0276736	D21_vs_D7	0.034784	B3GAT1, BGN, DCN, GPC3, GPC4, GPC6, HSPG2
consDB	Reactome_2931	Potassium Channels (R-HSA-1296071)	8	228	71	8293	0.000690626	0.0277189	D14_vs_D1	0.0303653	ABCC8, GNG4, KCNA1, KCNA4, KCNF1, KCNG4, KCNQ4, KCNS1
GO-MP	GO:0005201	extracellular matrix structural constituent	9	306	112	11652	0.002723	0.0277483	D3_vs_D1	0.0336609	ACAN, CHI3L1, COL15A1, COL28A1, EMILIN2, FBN2, LAMA3, MFGE8, TECTA
GO-BP	GO:0007601	visual perception	20	1135	106	11623	0.00292865	0.0277629	D21_vs_D1	0.0340309	ARR3, COL11A1, COL18A1, CRYGS, GJA3, GJC1, GPR179, HMCN1, KIFC3, KRT12, LAMB2, OLFM2, RD3, RHO, RIMS1, SEMA5B, SLC24A2, SLC4A10, TGFBI, TRPM1
GO-BP	GO:0048168	regulation of neuronal synaptic plasticity	9	543	49	11623	0.000382028	0.0278264	D3_vs_PBS	0.0290717	CAMK2A, CAMK2B, CNTN2, DBN1, EPHB2, JPH3, NCDN, SLC8A2, SYT4
GO-MP	GO:0015491	cation:cation antiporter activity	4	395	19	11652	0.00336389	0.0278295	D21_vs_D14	0.0334812	SLC24A2, SLC8A2, SLC9A2, SLC9A4
GO-CC	GO:0098992	neuronal dense core vesicle	3	580	6	12105	0.00196314	0.0278327	D3_vs_PBS	0.031717	OPRD1, SCG2, SYT4
GO-BP	GO:0042476	odontogenesis	10	403	91	11623	0.00117867	0.0279198	D21_vs_D14	0.0331243	ADM, COL1A2, LAMA5, OSR1, SCN5A, SERPINE1, SHH, SMPD3, SOSTDC1, TFAP2A
consDB	Reactome_3506	Signaling by Interleukins (R-HSA-449147)	31	616	245	8293	0.00231629	0.0279535	D21_vs_D7	0.0351358	ACTN2, CALM2, CAMK2A, CAMK2B, CLCF1, CNKSR2, CSF2RB, CTF1, DUSP4, ERBB2, FGF5, FGF7, FN1, GFRA4, GRIN1, GRIN2B, IRAK3, MAP3K8, NEFL, PDGFRB, PTK2B, RASAL1, RASGEF1A, RASGRF1, RASGRP1, SHC1, SPTA1, SPTBN2, STAT6, STX1A, TEC
GO-CC	GO:0043209	myelin sheath	8	877	39	12105	0.00602792	0.027963	D21_vs_D7	0.0363778	BCL2, CNTN2, ERBB2, ITPR3, MAG, MBP, PLLP, TUBB4A
GO-MP	GO:0003779	actin binding	21	395	324	11652	0.00343438	0.0279756	D21_vs_D14	0.0336569	ACTN2, AJUBA, CNN1, CNN2, CXCR4, FHOD1, FLNB, FLNC, HPCA, LMOD1, PALLD, PDLIM2, PHACTR3, SHROOM3, SNCA, SPTA1, SYNE3, TAGLN, WASF1, WIPF3, ZNF185
GO-BP	GO:0051259	protein complex oligomerization	79	1664	412	11623	0.00344712	0.0280702	D21_vs_D3	0.0354191	AASS, ACHE, ACTN2, AHNAK, ANXA2, AQP11, ARC, ASIC1, ATL1, B2M, C1QL2, C1QTNF3, CAV1, CCK, CHRNB3, COL6A2, COLEC12, CRTC3, CRYAB, CTNNA1, DISP1, EHD3, EHD4, GBP5, GCHFR, GLS, GRIN1, GRIN2B, HMGCR, HOMER1, HRK, ITPR3, KCNA1, KCNA4, KCNA6, KCNC4, KCND2, KCNG1, KCNG2, KCNG3, KCNJ2, KCNS1, KCNV1, KCTD11, KCTD14, KCTD16, KCTD4, KRT1, LGI1, MAPT, MGST1, MLC1, MPP2, NLGN1, OLFM4, PANX1, PCBD1, PRKCZ, PRMT8, PRTG, RASGRP1, RNF213, RYR3, S100A10, SAMHD1, SCUBE1, SCUBE3, SLC1A1, SMPD3, SNCA, SORL1, SYT1, TRIM21, TRIM34, TRPA1, TRPM1, TRPM2, TRPM6, ZC3H12A
GO-BP	GO:0051384	response to glucocorticoid	6	118	97	11623	0.000449108	0.0281347	D7_vs_D1	0.0316439	DUSP1, FOS, FOSB, NPAS4, TPH2, ZFP36
GO-CC	GO:0034706	sodium channel complex	7	1724	17	12105	0.00616477	0.0281576	D21_vs_D3	0.0359701	GRIK4, SCN1B, SCN2A, SCN2B, SCN3B, SCN5A, SCN8A
GO-BP	GO:0097696	receptor signaling pathway via STAT	22	1664	85	11623	0.00346356	0.0281601	D21_vs_D3	0.0355326	CAV1, CCL2, CDK5R1, CLCF1, CNTF, CSF1R, CTF1, GHR, HES1, IL15, NEUROD1, NMI, NOTCH1, PARP14, PARP9, PTK2B, SOCS2, STAT1, STAT5A, STAT6, THPO, TNFSF18
consDB	Reactome_2927	Post-translational modification: synthesis of GPI-anchored proteins (R-HSA-163125)	11	616	56	8293	0.00237874	0.0281747	D21_vs_D7	0.0354139	CPM, LY6E, MDGA1, NRN1, OPCML, RECK, RTN4RL1, RTN4RL2, SPRN, THY1, VNN1
consDB	KEGG_203	Alcoholism - Homo sapiens (human) (path:hsa05034)	15	616	90	8293	0.00239882	0.0281747	D21_vs_D7	0.0354139	ADORA2B, BDNF, CALM2, CAMK4, CAMKK2, FOSB, GNG13, GNG3, GNG4, GRIN1, GRIN2B, HDAC9, NPY, SHC1, SHC4
consDB	Reactome_917	DAP12 signaling (R-HSA-2424491)	30	616	236	8293	0.00252102	0.0281747	D21_vs_D7	0.0354139	ACTN2, ADCY9, CALM2, CAMK2A, CAMK2B, CAMK4, CNKSR2, CSF2RB, DUSP4, ERBB2, FGF5, FGF7, FN1, GFRA4, GRIN1, GRIN2B, ITPR3, NEFL, NR4A1, PDE1A, PDGFRB, PIP5K1B, PRKCG, RASAL1, RASGEF1A, RASGRF1, RASGRP1, SHC1, SPTA1, SPTBN2
consDB	KEGG_185	African trypanosomiasis - Homo sapiens (human) (path:hsa05143)	5	616	14	8293	0.00253115	0.0281747	D21_vs_D7	0.0354139	APOL1, LAMA4, PLCB1, PRKCB, PRKCG
consDB	Reactome_2113	LGI-ADAM interactions (R-HSA-5682910)	5	616	14	8293	0.00253115	0.0281747	D21_vs_D7	0.0354139	ADAM11, LGI1, LGI2, LGI3, STX1A
consDB	Reactome_3402	Scavenging by Class A Receptors (R-HSA-3000480)	5	616	14	8293	0.00253115	0.0281747	D21_vs_D7	0.0354139	COL1A2, COL3A1, COL4A2, COLEC11, COLEC12
consDB	Reactome_899	Cytosolic sulfonation of small molecules (R-HSA-156584)	5	616	14	8293	0.00253115	0.0281747	D21_vs_D7	0.0354139	SULT1A1, SULT1A2, SULT1A3, SULT1A4, SULT4A1
consDB	KEGG_3128	Ras signaling pathway - Homo sapiens (human) (path:hsa04014)	24	616	176	8293	0.00264242	0.0281747	D21_vs_D7	0.0354139	CALM2, EFNA4, EPHA2, FGF13, FGF5, FGF7, FLT1, GNG13, GNG3, GNG4, GRIN1, GRIN2B, KDR, PAK6, PDGFRB, PLD1, PRKCB, PRKCG, RAPGEF5, RASAL1, RASGRF1, RASGRP1, SHC1, SHC4
consDB	Reactome_916	DAP12 interactions (R-HSA-2172127)	30	616	237	8293	0.00268929	0.0281747	D21_vs_D7	0.0354139	ACTN2, ADCY9, CALM2, CAMK2A, CAMK2B, CAMK4, CNKSR2, CSF2RB, DUSP4, ERBB2, FGF5, FGF7, FN1, GFRA4, GRIN1, GRIN2B, ITPR3, NEFL, NR4A1, PDE1A, PDGFRB, PIP5K1B, PRKCG, RASAL1, RASGEF1A, RASGRF1, RASGRP1, SHC1, SPTA1, SPTBN2
consDB	Reactome_2626	Nucleotide-like (purinergic) receptors (R-HSA-418038)	4	616	9	8293	0.00280811	0.0281747	D21_vs_D7	0.0354139	ADORA2B, GPR17, LPAR6, P2RY1
consDB	Reactome_3185	Regulation of Insulin-like Growth Factor (IGF) transport and uptake by Insulin-like Growth Factor Binding Proteins (IGFBPs) (R-HSA-381426)	4	616	9	8293	0.00280811	0.0281747	D21_vs_D7	0.0354139	IGF2, IGFBP2, IGFBP3, MMP2
consDB	KEGG_802	Complement and coagulation cascades - Homo sapiens (human) (path:hsa04610)	8	616	34	8293	0.00284648	0.0281747	D21_vs_D7	0.0354139	C2, C4BPA, C5, F13A1, SERPIND1, TFPI, THBD, VTN
consDB	Reactome_2076	Laminin interactions (R-HSA-3000157)	6	616	21	8293	0.00338518	0.0281747	D21_vs_D7	0.0354139	HSPG2, LAMA2, LAMA4, LAMA5, NID1, NID2
consDB	KEGG_439	Basal cell carcinoma - Homo sapiens (human) (path:hsa05217)	9	616	43	8293	0.00371566	0.0281747	D21_vs_D7	0.0354139	BMP2, BMP4, FZD10, FZD2, FZD7, FZD8, GLI1, HHIP, SHH
GO-BP	GO:0007566	embryo implantation	4	118	36	11623	0.000462662	0.0282211	D7_vs_D1	0.0317411	CALCA, LIF, PRLR, TIMP1
GO-CC	GO:0019897	extrinsic component of plasma membrane	28	1627	121	12105	0.00245118	0.0282387	D21_vs_PBS	0.0323647	APC2, CDH10, CDH12, CDH24, CDH26, CDH4, CDH5, CDH9, CNKSR2, GNAI1, GNAI2, GNG13, GNG2, GNG4, GRAMD2A, JUP, OLFM2, PLEKHA4, PTK2B, RGS8, S100A6, SCRIB, SNAP25, SNAP91, STAC, STAC2, STXBP5, SYTL2
GO-BP	GO:1903524	positive regulation of blood circulation	6	315	43	11623	0.000988899	0.0282406	D14_vs_D1	0.032063	HTR2A, OXTR, PTGS2, RGS2, RGS4, TACR3
GO-BP	GO:0002438	acute inflammatory response to antigenic stimulus	3	315	8	11623	0.000997865	0.0282406	D14_vs_D1	0.032063	ADCYAP1, C3, FCGR2B
GO-BP	GO:0015816	glycine transport	3	315	8	11623	0.000997865	0.0282406	D14_vs_D1	0.032063	RGS2, RGS4, SLC6A17
GO-BP	GO:0034310	primary alcohol catabolic process	3	315	8	11623	0.000997865	0.0282406	D14_vs_D1	0.032063	SULT1A1, SULT1A2, SULT1A3
GO-BP	GO:0030522	intracellular receptor signaling pathway	7	89	222	11623	0.00154261	0.0282478	D7_vs_D3	0.0345026	DDX58, DDX60, DHX58, HEYL, IFIH1, IRF7, IRGM
GO-MP	GO:0035255	ionotropic glutamate receptor binding	10	1637	28	11652	0.00342304	0.0283637	D21_vs_D3	0.0341427	CDK5R1, DLG2, DLG3, DLG4, LRRC7, NETO1, NSF, SHANK1, SHANK2, SHISA7
GO-BP	GO:0071417	cellular response to organonitrogen compound	67	1135	492	11623	0.00300413	0.0284238	D21_vs_D1	0.0348409	ACTN2, ATP2B1, BCAR1, BCL11A, C1QTNF12, CACNA1S, CAMK2A, CASQ2, CCND3, CHRM1, COL16A1, COL3A1, COL4A1, COL5A2, COL6A1, CRHBP, DRD1, EPHA4, FCGR2B, FLNA, FOLR1, FOXC2, GABRB3, GABRG2, GHSR, GNG2, GOT1, GSTM2, HCN1, HDAC9, HTR2A, HTR2B, HTR2C, HTR4, HTR5A, ID1, IGF2, ITGA4, KLF11, KLF15, KLF2, KLF4, LDOC1, LPIN3, LRP1, MAS1, MMP2, MSTN, NKX6-1, PDE2A, PENK, PRKCB, PRLR, PTGS2, PTPRE, RGS4, RGS8, RYR3, SFRP1, SMPD3, SNCA, SOCS2, SOCS3, SPAAR, SREBF1, STAT1, SULT1A3
GO-BP	GO:0006835	dicarboxylic acid transport	9	403	76	11623	0.00120788	0.0284283	D21_vs_D14	0.0337276	AVPR1A, CCK, LRP2, NTSR1, PPFIA2, SLC17A7, SLC1A1, SLC26A4, SNCA
GO-BP	GO:0043524	negative regulation of neuron apoptotic process	18	844	122	11623	0.00300165	0.0284315	D21_vs_D7	0.0352028	AGAP2, BCL2, BDNF, CLCF1, CORO1A, EN1, GABRA5, GRIN1, MAG, NEFL, NES, NFATC4, NR4A2, NR4A3, PRKCG, PTK2B, SNCA, TFAP2B
GO-BP	GO:0001938	positive regulation of endothelial cell proliferation	13	844	76	11623	0.00301882	0.0284315	D21_vs_D7	0.0352028	ACVRL1, BMP2, BMP4, BMP6, EGR3, FGFBP1, GHSR, ITGA4, KDR, NR4A1, NRARP, PLXNB3, SCG2
GO-BP	GO:0010463	mesenchymal cell proliferation	8	844	35	11623	0.00302151	0.0284315	D21_vs_D7	0.0352028	BMP2, BMP4, BMP7, FGF7, FOXP2, GPC3, OSR1, SHH
GO-BP	GO:1903793	positive regulation of anion transport	8	844	35	11623	0.00302151	0.0284315	D21_vs_D7	0.0352028	ACE2, AVPR1A, CCK, CYP4F2, FABP3, NTSR1, SSTR4, SYT4
GO-BP	GO:0046683	response to organophosphorus	15	844	94	11623	0.00303026	0.0284315	D21_vs_D7	0.0352028	CRHBP, FOS, FOSB, JUNB, LPAR1, P2RY1, PDE2A, PENK, PTGS2, PTK2B, PTPRN, RYR3, SPARC, THBD, VGF
GO-BP	GO:0006688	glycosphingolipid biosynthetic process	6	844	21	11623	0.00303272	0.0284315	D21_vs_D7	0.0352028	A4GALT, B4GALNT1, ST8SIA2, ST8SIA3, ST8SIA6, UGT8
GO-BP	GO:0070838	divalent metal ion transport	23	403	331	11623	0.00121622	0.0284422	D21_vs_D14	0.0337442	AHNAK, CAMK2A, CCN2, CRHR1, CXCL10, CXCR4, HPCA, ITPR3, MCHR1, MCUB, NTSR1, PLCH2, PTK2B, RGS4, RYR2, RYR3, SLC24A2, SLC39A4, SLC8A2, SNCA, TMEM163, TRPM1, TRPM2
GO-BP	GO:0051966	regulation of synaptic transmission, glutamatergic	7	315	59	11623	0.00102309	0.0284553	D14_vs_D1	0.0323068	ADCYAP1, GRM4, HOMER1, HTR2A, NPY2R, OXTR, PTGS2
GO-BP	GO:1903351	cellular response to dopamine	7	315	59	11623	0.00102309	0.0284553	D14_vs_D1	0.0323068	HRH3, HTR1A, HTR2A, HTR2C, HTR4, RGS4, SULT1A3
GO-BP	GO:0051930	regulation of sensory perception of pain	6	543	22	11623	0.000397248	0.0284683	D3_vs_PBS	0.0297423	GRIN2D, MGLL, NPY2R, NTSR1, OPRD1, OPRL1
GO-BP	GO:0030534	adult behavior	26	1664	106	11623	0.00350874	0.028483	D21_vs_D3	0.03594	CHRNA4, CHRNA5, CHRNB1, CNTN2, CRHBP, CRHR1, EFNB3, EPHA4, GABRG2, GHSR, GRIN1, HOMER1, HOMER2, KALRN, NPY, NR4A2, NR4A3, NTSR1, PAX5, SEZ6L, SHANK1, SHANK2, SLITRK1, SLITRK5, SNCA, SPTBN2
GO-BP	GO:1903530	regulation of secretion by cell	40	543	490	11623	0.000404731	0.0285442	D3_vs_PBS	0.0298216	AACS, ABCC8, ACVR1C, ADCYAP1, ATP13A2, C1QTNF4, CACNA1G, CACNA1H, CADPS2, CAMK2A, CHRNA4, CPLX2, CRHBP, DOC2A, ENHO, FCGR2B, FKBP1B, FZD5, GCK, HAP1, HRH3, HTR1A, HTR2A, HTR2B, INHA, KCNC4, KCNG2, KCNMB4, LGI3, NPY2R, NTSR1, OXTR, PANX2, PRKCG, RAB26, RIMS3, SMPD3, SYT2, SYT3, SYT4
GO-BP	GO:0050708	regulation of protein secretion	56	1563	287	11623	0.00232365	0.0285483	D21_vs_PBS	0.0337704	ACHE, ACVR1C, ADAM8, AKAP12, APOE, ARG2, BAD, BMP6, C1QTNF12, C1QTNF3, C5, CACNA1E, CSF1R, ENHO, FCGR2B, FN1, FRMD8, GAS6, GCK, GHSR, GIPR, HDAC9, HMGCR, HTR2B, HYAL2, ICA1, IDH2, IL17RC, INHBB, ITPR3, KCNG2, LRP1, LRP5, LRRC32, MBP, MDK, NEUROD1, NR1H3, PML, POSTN, RAB11FIP1, RAPGEF3, RAPGEF4, RASGRP1, RHBDF1, RSAD2, SLC8B1, SNAP25, SREBF1, SSC5D, STXBP5L, SYT4, SYT9, TCIRG1, TGFB3, VSNL1
GO-BP	GO:0009410	response to xenobiotic stimulus	40	1563	190	11623	0.00232654	0.0285483	D21_vs_PBS	0.0337704	ACY1, AIP, CASQ2, CES1, CRHBP, CYP26A1, CYP26B1, DRD1, EGR1, FBXO32, FMO2, FOSB, GHSR, GPX1, GRIN1, GRIN2A, GSTM1, GSTM2, HDAC9, HOMER1, HPCA, HPRT1, HTR2A, LPO, MSTN, NR4A2, PDE2A, PENK, PHGDH, PRKCG, PTK2B, RGS2, RGS4, RYR3, SLITRK5, SNCA, SULT1A1, SULT1A2, SULT1A3, TACR3
GO-CC	GO:0030672	synaptic vesicle membrane	17	1183	88	12105	0.00459134	0.0285697	D21_vs_D1	0.0345222	DMXL2, GABRA2, MCTP1, RAB3C, SH3GL2, SLC17A7, SLC30A3, SLC6A17, SNCA, STX1A, SV2B, SYN1, SYP, SYT4, TMEM163, UNC13A, VAMP1
GO-CC	GO:0099501	exocytic vesicle membrane	17	1183	88	12105	0.00459134	0.0285697	D21_vs_D1	0.0345222	DMXL2, GABRA2, MCTP1, RAB3C, SH3GL2, SLC17A7, SLC30A3, SLC6A17, SNCA, STX1A, SV2B, SYN1, SYP, SYT4, TMEM163, UNC13A, VAMP1
GO-BP	GO:0099565	chemical synaptic transmission, postsynaptic	14	844	85	11623	0.00305443	0.0285741	D21_vs_D7	0.0353794	ADRB2, CHRNA7, CHRNB3, GRIN1, GRIN2B, NPAS4, NPY2R, NTSR1, PTK2B, RGS4, RIMS1, SLC17A7, SNCA, STX1A
GO-BP	GO:0150063	visual system development	32	844	265	11623	0.00306129	0.0285775	D21_vs_D7	0.0353836	ACHE, ACVRL1, ALDH1A2, ATP2B1, BCL2, BMP4, BMP6, BMP7, CDKN1C, COL5A1, COL5A2, COL8A2, CRYGS, DSCAM, EPHA2, FAT1, FBN1, FBN2, FOXC1, FOXC2, FOXF2, FOXP2, HPCA, NES, PDGFRB, SHH, SLC17A7, SMOC1, STRA6, TFAP2B, THY1, TRPM1
GO-BP	GO:0008203	cholesterol metabolic process	5	89	111	11623	0.00159313	0.0286063	D7_vs_D3	0.0349405	APOC1, APOL1, APOL2, CES1, MVD
GO-BP	GO:0071219	cellular response to molecule of bacterial origin	5	89	111	11623	0.00159313	0.0286063	D7_vs_D3	0.0349405	CD36, FCGR2B, IRGM, TRIM5, TSPO
GO-BP	GO:0032602	chemokine production	7	403	48	11623	0.0012322	0.0286336	D21_vs_D14	0.0339713	APOD, ARG2, C1QTNF3, C5, EPHA2, MBP, POSTN
GO-CC	GO:0031201	SNARE complex	12	1724	39	12105	0.00632527	0.0286416	D21_vs_D3	0.0365884	CPLX1, CPLX2, DOC2B, NAPB, NAPG, SNAP25, STX1A, STX1B, STXBP5L, SYN2, VAMP2, VAMP8
GO-CC	GO:0014069	postsynaptic density	58	1627	301	12105	0.00261935	0.0286478	D21_vs_PBS	0.0328335	ACTN2, ADD2, ARC, ARHGEF9, BAALC, BCL11A, BNIP3, CAP2, CDKL5, CHRM1, CNKSR2, CRYAB, DCC, DCLK1, DISC1, DLG2, DLGAP2, DNAJC6, FRMPD4, GAP43, GPHN, GRIA2, GRIN1, GRIN2A, GRIN2B, GRIN2D, GRM5, HOMER1, IQSEC3, KCND2, LIN7A, LRFN4, LRFN5, LRRC7, LRRTM2, NLGN1, NSF, P2RY1, PAK3, PCLO, PDE4B, PDPK1, PLPPR4, PRKCG, PRR12, PTCH1, PTK2B, PTPRO, RGS7BP, RPL8, RPLP0, SCRIB, SH2D5, SLITRK3, SORCS3, SPOCK1, SYN1, SYNDIG1
GO-CC	GO:0005903	brush border	17	1627	62	12105	0.00264718	0.0286478	D21_vs_PBS	0.0328335	ACE2, ANKS4B, ATP6V0A4, ATP8B1, FLNB, FOLR1, ITPR3, LRP2, MFSD10, MME, MYH14, MYH9, MYO1C, PLB1, PLEC, SLC26A4, SLC9A3R1
GO-CC	GO:0016528	sarcoplasm	17	1627	62	12105	0.00264718	0.0286478	D21_vs_PBS	0.0328335	CACNA2D1, CASQ1, CASQ2, CMYA5, DMPK, FLNC, GSTM2, ITPR3, JPH1, JPH2, P3H2, PLEC, RASD1, RYR3, SPOCK1, THBS1, XDH
GO-CC	GO:0030426	growth cone	35	1627	162	12105	0.00268751	0.0286478	D21_vs_PBS	0.0328335	BOC, CDKL5, COBL, CRTAC1, DISC1, DSCAM, FGF13, FLRT3, GAP43, IGF2BP1, ITGA3, ITGA4, KIF5C, LRP1, MYH14, NEFL, NPTX2, NPTXR, NRSN1, PALLD, PCDH9, PINK1, PREX1, PTCH1, PTK2B, PTPRO, RASGRF1, SNAP25, SNCA, STMN2, STMN4, STX3, UNC5C, WHRN, ZNF804A
GO-CC	GO:0031225	anchored component of membrane	23	1627	94	12105	0.00271693	0.0286478	D21_vs_PBS	0.0328335	ACHE, BCAN, BST2, CNTN1, CPM, EFNA4, FOLR1, GPC3, HYAL2, LSAMP, LY6E, NRN1, NT5E, OMG, OPCML, PRMT8, RAB3C, RGMA, RGS7BP, SYN1, TECTA, TNFRSF10C, VNN1
GO-CC	GO:0019897	extrinsic component of plasma membrane	17	877	121	12105	0.00625764	0.0286951	D21_vs_D7	0.0373301	CARMIL2, CDH12, CDH26, CDH5, CNKSR2, CUBN, FRK, GNG13, GNG3, GNG4, GRAMD2A, KCNAB2, PTK2B, RGS8, SNAP25, SNAP91, SYTL2
GO-MP	GO:0001786	phosphatidylserine binding	13	1556	42	11652	0.00242797	0.0287147	D21_vs_PBS	0.0329062	GAP43, GAS6, GRAMD1B, JPH2, MME, OSBPL5, RASGRP1, SYT10, SYT4, SYT9, SYTL2, THBS1, TLN1
GO-BP	GO:0048278	vesicle docking	17	1664	60	11623	0.00355435	0.0288084	D21_vs_D3	0.0363506	BVES, CAMK2A, CPLX2, NDRG4, NSF, PPFIA3, RAB15, RAB3A, RAB3C, SNAP25, SNPH, STX1A, STX1B, STXBP1, SYT1, SYTL2, UNC13A
consDB	Reactome_2895	Platelet degranulation (R-HSA-114608)	24	1200	96	8293	0.0042903	0.0288283	D21_vs_D3	0.03552	ACTN2, ANXA5, CALM2, CD36, CLEC3B, F13A1, F5, FLNA, FN1, IGF2, LGALS3BP, RARRES2, SERPINA3, SERPINE1, SERPINF2, SERPING1, SPARC, TGFB3, THBS1, TIMP3, TLN1, TOR4A, TUBA4A, VCL
GO-BP	GO:0010862	positive regulation of pathway-restricted SMAD protein phosphorylation	11	1664	32	11623	0.00356908	0.0288359	D21_vs_D3	0.0363854	BMP2, BMP4, BMP6, BMP7, DAB2, GDF1, GDF10, INHA, MSTN, RBPMS, TGFB3
GO-BP	GO:0099084	postsynaptic specialization organization	11	1664	32	11623	0.00356908	0.0288359	D21_vs_D3	0.0363854	CBLN1, DLG2, DLG3, GAP43, LRRTM1, LRRTM2, NLGN1, NTRK3, SHANK1, SHANK2, SYNGAP1
GO-BP	GO:0050432	catecholamine secretion	13	1664	41	11623	0.00357435	0.0288359	D21_vs_D3	0.0363854	CHRNA4, CRHR1, GHSR, OXTR, P2RY1, PINK1, SNCA, STX1A, SYT1, SYT13, SYT17, SYT3, SYT4
GO-BP	GO:0032414	positive regulation of ion transmembrane transporter activity	20	1664	75	11623	0.00358495	0.0288421	D21_vs_D3	0.0363931	ACTN2, ADRB2, ARC, ATP1B1, CALM2, CASQ1, CCL2, EHD3, FGF14, JPH2, KCNA1, KCNIP2, LRRC55, NTSR1, PINK1, RYR2, STAC2, STIM2, TESC, TRPC6
GO-BP	GO:0048864	stem cell development	19	1664	70	11623	0.00360938	0.0288421	D21_vs_D3	0.0363931	BMP4, BMP7, FN1, FOLR1, FOXC2, HES1, LAMA5, NRP2, PHACTR4, SEMA3B, SEMA3E, SEMA3F, SEMA4A, SEMA4F, SEMA6B, SEMA7A, SHH, SMO, SOX10
GO-BP	GO:0070167	regulation of biomineral tissue development	19	1664	70	11623	0.00360938	0.0288421	D21_vs_D3	0.0363931	ADGRV1, ADRB2, ATP2B1, BMP2, BMP4, BMP6, BMP7, CCN1, DMP1, GREM1, ISG15, LTBP3, NELL1, NOTCH1, OMD, OSR1, PTK2B, TFAP2A, TGFB3
GO-BP	GO:0110149	regulation of biomineralization	19	1664	70	11623	0.00360938	0.0288421	D21_vs_D3	0.0363931	ADGRV1, ADRB2, ATP2B1, BMP2, BMP4, BMP6, BMP7, CCN1, DMP1, GREM1, ISG15, LTBP3, NELL1, NOTCH1, OMD, OSR1, PTK2B, TFAP2A, TGFB3
GO-BP	GO:0016188	synaptic vesicle maturation	6	1664	12	11623	0.00363046	0.0288421	D21_vs_D3	0.0363931	DLG4, RAB3A, SLC17A7, STXBP1, SYP, UNC13A
GO-BP	GO:0050909	sensory perception of taste	6	1664	12	11623	0.00363046	0.0288421	D21_vs_D3	0.0363931	ASIC1, CD36, GNG13, ITPR3, LPO, RTP4
GO-BP	GO:0060231	mesenchymal to epithelial transition	6	1664	12	11623	0.00363046	0.0288421	D21_vs_D3	0.0363931	BASP1, BMP4, FZD7, PAX2, SMO, STAT1
GO-BP	GO:0060601	lateral sprouting from an epithelium	6	1664	12	11623	0.00363046	0.0288421	D21_vs_D3	0.0363931	BMP4, BMP7, CELSR1, GLI2, SHH, VANGL2
GO-BP	GO:0070593	dendrite self-avoidance	6	1664	12	11623	0.00363046	0.0288421	D21_vs_D3	0.0363931	CNTN2, DSCAM, DSCAML1, IGSF9, NEXN, PALLD
GO-BP	GO:0072075	metanephric mesenchyme development	6	1664	12	11623	0.00363046	0.0288421	D21_vs_D3	0.0363931	BASP1, BMP7, OSR1, PAX2, SHH, STAT1
GO-BP	GO:0018958	phenol-containing compound metabolic process	8	403	62	11623	0.00127812	0.0288619	D21_vs_D14	0.034242	CRYM, GPR37, HTR1A, SNCA, SULT1A1, SULT1A2, SULT1A3, SULT1A4
GO-BP	GO:0006865	amino acid transport	11	403	108	11623	0.00128048	0.0288619	D21_vs_D14	0.034242	ACE2, AVPR1A, CCK, NTSR1, PPFIA2, RGS4, SLC17A7, SLC1A1, SLC6A7, SLC7A4, SNCA
GO-BP	GO:0002576	platelet degranulation	10	403	92	11623	0.00128253	0.0288619	D21_vs_D14	0.034242	ACTN2, CD36, CLEC3B, F13A1, FN1, IGF2, SERPINA3, SERPINE1, SERPING1, THBS1
GO-BP	GO:0002577	regulation of antigen processing and presentation	3	403	7	11623	0.00130491	0.0288619	D21_vs_D14	0.034242	FCGR2B, FGL2, THBS1
GO-BP	GO:0006068	ethanol catabolic process	3	403	7	11623	0.00130491	0.0288619	D21_vs_D14	0.034242	SULT1A1, SULT1A2, SULT1A3
GO-BP	GO:0048570	notochord morphogenesis	3	403	7	11623	0.00130491	0.0288619	D21_vs_D14	0.034242	CRB2, EPHA2, GLI1
GO-BP	GO:0060732	positive regulation of inositol phosphate biosynthetic process	3	403	7	11623	0.00130491	0.0288619	D21_vs_D14	0.034242	MAS1, NTSR1, SNCA
GO-BP	GO:0072007	mesangial cell differentiation	3	403	7	11623	0.00130491	0.0288619	D21_vs_D14	0.034242	ACTA2, FOXC2, OSR1
GO-BP	GO:0046651	lymphocyte proliferation	19	844	132	11623	0.00310214	0.0288975	D21_vs_D7	0.0357797	ARG2, BCL2, BMP4, CLCF1, CORO1A, ELF4, ERBB2, FCGR2B, FOXJ1, IGF2, IGFBP2, LMO1, MNDA, PAWR, PLCL2, SHH, SPTA1, TLR4, TNFSF18
MSigDB_Reactome	REACTOME_VOLTAGE_GATED_POTASSIUM_CHANNELS	REACTOME_VOLTAGE_GATED_POTASSIUM_CHANNELS	7	196	35	3952	0.00136147	0.0289162	D3_vs_PBS	0.0312119	KCNAB2, KCNC4, KCNG1, KCNG2, KCNH3, KCNQ4, KCNS1
MSigDB_Reactome	REACTOME_CREB_PHOSPHORYLATION_THROUGH_THE_ACTIVATION_OF_RAS	REACTOME_CREB_PHOSPHORYLATION_THROUGH_THE_ACTIVATION_OF_RAS	6	196	26	3952	0.00137844	0.0289162	D3_vs_PBS	0.0312119	ACTN2, CAMK2A, CAMK2B, GRIN2C, GRIN2D, RPS6KA6
consDB	Reactome_2513	Neuronal System (R-HSA-112316)	18	228	282	8293	0.000745189	0.0289741	D14_vs_D1	0.0317404	ABCC8, CHRNA1, CHRNB3, GNG4, GRIN2D, HOMER1, KCNA1, KCNA4, KCNF1, KCNG4, KCNQ4, KCNS1, LIN7A, NEFL, RPS6KA2, RPS6KA6, SLC6A11, SYT2
GO-BP	GO:0002237	response to molecule of bacterial origin	25	844	192	11623	0.00312147	0.0290161	D21_vs_D7	0.0359266	ADM, AKAP12, BMP6, CD36, CSF2RB, DCN, FCGR2B, FOS, GHSR, GJB2, IRAK3, JUNB, LDOC1, LOXL1, PENK, PTGES, PTGS2, SMAD6, SNCA, SPARC, SPON2, TFPI, THBD, TLR4, TRIM5
GO-BP	GO:0007596	blood coagulation	17	403	215	11623	0.00132799	0.0290579	D21_vs_D14	0.0344746	CD36, COL1A2, COL3A1, CYP4F2, DGKB, DGKG, F13A1, ITPR3, LCP2, PEAR1, PRKCG, SERPIND1, SERPINE1, SERPING1, SHH, THBD, THBS1
GO-BP	GO:0010038	response to metal ion	20	403	273	11623	0.0013296	0.0290579	D21_vs_D14	0.0344746	BMP6, CCND1, CPNE4, CPNE6, CPNE7, HPCA, ITPR3, KCNIP2, NEUROD2, PTK2B, RASAL1, RYR2, RYR3, SCN5A, SHH, SMPD3, SNCA, TFAP2A, THBS1, TRPM2
MSigDB_Reactome	REACTOME_INTERFERON_ALPHA_BETA_SIGNALING	REACTOME_INTERFERON_ALPHA_BETA_SIGNALING	4	47	29	3952	0.000335555	0.0290895	D7_vs_D1	0.0305137	EGR1, IRF7, OAS1, OAS2
MSigDB_Reactome	REACTOME_INTERFERON_GAMMA_SIGNALING	REACTOME_INTERFERON_GAMMA_SIGNALING	4	47	30	3952	0.00038382	0.0290895	D7_vs_D1	0.0305137	GBP6, IRF7, OAS1, OAS2
GO-BP	GO:0003254	regulation of membrane depolarization	6	403	36	11623	0.00134836	0.0291212	D21_vs_D14	0.0345497	CCK, DCN, KDR, MYOC, NTSR1, SCN5A
GO-BP	GO:0045687	positive regulation of glial cell differentiation	6	403	36	11623	0.00134836	0.0291212	D21_vs_D14	0.0345497	CLCF1, CXCR4, MAG, RNF112, SHH, ZNF488
GO-BP	GO:2001259	positive regulation of cation channel activity	12	1135	51	11623	0.00308406	0.0291243	D21_vs_D1	0.0356997	ACTN2, ARC, CALM2, CASQ1, CCL2, EHD3, GSTM2, KCNA1, LRRC55, PLCG2, STAC, STAC2
GO-CC	GO:0008021	synaptic vesicle	27	1183	164	12105	0.00474489	0.0291561	D21_vs_D1	0.0352308	BDNF, DMXL2, GABRA2, GRIN1, GRIN2A, MCTP1, MME, NTF3, PENK, RAB15, RAB3C, SH3GL2, SLC17A7, SLC30A3, SLC6A17, SNAP25, SNAP91, SNCA, STX1A, STX3, SV2B, SYN1, SYP, SYT4, TMEM163, UNC13A, VAMP1
MSigDB_Reactome	REACTOME_G_ALPHA_S_SIGNALLING_EVENTS	REACTOME_G_ALPHA_S_SIGNALLING_EVENTS	8	137	67	3952	0.00197033	0.0291661	D14_vs_D1	0.0322642	ADCYAP1, CALCA, CALCRL, GIPR, GNG4, HTR4, PTHLH, RXFP1
GO-BP	GO:0003014	renal system process	20	1563	77	11623	0.00238293	0.0291766	D21_vs_PBS	0.0345135	ADCY7, AVPR1A, BMP4, CYBA, CYP4F2, GAS6, GNAI2, HYAL2, ITGA3, KCNMA1, KLHL3, MAGED2, NPR1, PRKAR2A, PTPRO, SERPINF2, SLC22A6, SLC9A3R1, STC1, WNK4
GO-BP	GO:0048754	branching morphogenesis of an epithelial tube	17	844	113	11623	0.00314683	0.0291901	D21_vs_D7	0.0361421	ADAMTS16, BCL2, BMP2, BMP4, BMP7, ENG, EPHA2, FOXC2, FOXD1, GPC3, HHIP, LAMA5, NFATC4, NRARP, PGR, SEMA3E, SHH
GO-BP	GO:0048709	oligodendrocyte differentiation	17	1135	85	11623	0.00313002	0.0293336	D21_vs_D1	0.0359562	CXCR4, DLX2, DUSP10, GPR17, HES1, LPAR1, MAG, MDK, NKX6-1, NOTCH1, OLIG1, SHH, SOX10, TP73, TRPC4, VTN, ZNF488
GO-BP	GO:0051209	release of sequestered calcium ion into cytosol	17	1135	85	11623	0.00313002	0.0293336	D21_vs_D1	0.0359562	CALM2, CASQ1, CASQ2, CXCL10, DRD1, GSTM2, HTR2A, HTR2B, HTR2C, ITPR3, PLCB1, PLCG2, PLCH2, PTK2B, RYR3, SNCA, TRPA1
GO-BP	GO:0099565	chemical synaptic transmission, postsynaptic	17	1135	85	11623	0.00313002	0.0293336	D21_vs_D1	0.0359562	CHRNA1, CHRNA7, CHRNB1, CHRNB3, GABRB3, GRIN1, GRIN2A, GRIN2B, GRIN2D, NPAS4, NPY2R, PTK2B, RGS4, RIMS1, SLC17A7, SNCA, STX1A
GO-BP	GO:0045778	positive regulation of ossification	16	1135	78	11623	0.00313592	0.0293336	D21_vs_D1	0.0359562	ATP2B1, BMP4, BMP6, BMP7, CCN1, CEBPA, CEBPD, FBN2, ISG15, JUND, MSX2, NELL1, OSR1, PDLIM7, PKDCC, TGFB3
GO-BP	GO:0060079	excitatory postsynaptic potential	16	1135	78	11623	0.00313592	0.0293336	D21_vs_D1	0.0359562	CHRNA1, CHRNA7, CHRNB1, CHRNB3, GRIN1, GRIN2A, GRIN2B, GRIN2D, NPAS4, NPY2R, PTK2B, RGS4, RIMS1, SLC17A7, SNCA, STX1A
GO-BP	GO:0070365	hepatocyte differentiation	4	306	9	11623	5.34695e-05	0.0293535	D3_vs_D1	0.0325823	CPS1, E2F7, FRZB, PROX1
GO-BP	GO:0001505	regulation of neurotransmitter levels	19	306	265	11623	7.47015e-05	0.0293535	D3_vs_D1	0.0325823	CADPS2, CD36, CHRNA4, CHRNA5, CPS1, DOC2A, GRM4, HTR1A, KLF4, LIN7B, NOS1, NTSR1, PRRT2, RIMS3, SLC32A1, SLC6A11, SRD5A1, SYT17, SYT2
GO-BP	GO:0007187	G protein-coupled receptor signaling pathway, coupled to cyclic nucleotide second messenger	13	306	140	11623	8.10901e-05	0.0293535	D3_vs_D1	0.0325823	CALCA, GNA14, GPR37, GRM2, GRM3, GRM4, HTR1A, NOS1, NPY2R, OPRD1, PTHLH, RXFP1, SSTR4
GO-BP	GO:0046942	carboxylic acid transport	17	306	223	11623	8.44554e-05	0.0293535	D3_vs_D1	0.0325823	CD36, GRM2, NTSR1, OCA2, SLC13A3, SLC13A5, SLC16A14, SLC26A7, SLC32A1, SLC6A11, SLC6A7, SLC7A3, SLCO1A2, SLCO2A1, SLCO2B1, SSTR4, STRA6
GO-BP	GO:0023061	signal release	27	306	462	11623	8.83403e-05	0.0293535	D3_vs_D1	0.0325823	ABCC8, CADPS2, CD36, CHI3L1, CHRNA4, CHRNA5, DOC2A, FCGR2B, FKBP1B, GRM4, HTR1A, KCNG2, LCP2, LIF, LIN7B, NKX6-1, NPVF, NPY2R, OXTR, PANX2, PRRT2, RIMS3, SLC32A1, SUCNR1, SYT17, SYT2, TBX3
GO-BP	GO:0015849	organic acid transport	17	306	225	11623	9.42829e-05	0.0293535	D3_vs_D1	0.0325823	CD36, GRM2, NTSR1, OCA2, SLC13A3, SLC13A5, SLC16A14, SLC26A7, SLC32A1, SLC6A11, SLC6A7, SLC7A3, SLCO1A2, SLCO2A1, SLCO2B1, SSTR4, STRA6
GO-BP	GO:0015893	drug transport	12	306	124	11623	0.000102191	0.0293535	D3_vs_D1	0.0325823	CHRNA4, CUBN, CYGB, NPY2R, NTSR1, SLC13A3, SLC13A5, SLC32A1, SLC7A3, STRA6, SYT17, SYT2
GO-BP	GO:0006836	neurotransmitter transport	16	306	205	11623	0.000103409	0.0293535	D3_vs_D1	0.0325823	CADPS2, CHRNA4, CHRNA5, DOC2A, GRM4, HTR1A, LIN7B, NOS1, NTSR1, PRRT2, RIMS3, SLC32A1, SLC6A11, SLC6A7, SYT17, SYT2
consDB	Reactome_1996	Ion homeostasis (R-HSA-5578775)	8	377	40	8293	0.000361878	0.0294195	D3_vs_PBS	0.0324677	ATP1A3, ATP2B3, CAMK2A, CAMK2B, FKBP1B, FXYD7, NOS1, SLC8A2
consDB	Reactome_598	Cardiac conduction (R-HSA-5576891)	13	377	96	8293	0.000375865	0.0294195	D3_vs_PBS	0.0324677	ATP1A3, ATP2B3, CACNB3, CACNG8, CAMK2A, CAMK2B, FKBP1B, FXYD7, KCNIP2, KCNK4, KCNK9, NOS1, SLC8A2
consDB	Reactome_4146	Unblocking of NMDA receptor, glutamate binding and activation (R-HSA-438066)	5	377	15	8293	0.000388945	0.0294195	D3_vs_PBS	0.0324677	ACTN2, CAMK2A, CAMK2B, GRIN2C, GRIN2D
GO-BP	GO:0060986	endocrine hormone secretion	7	844	28	11623	0.00318528	0.0294226	D21_vs_D7	0.03643	BMP6, C1QTNF3, CRHBP, CRHR1, FOXD1, NPVF, RAB11FIP1
GO-BP	GO:2000463	positive regulation of excitatory postsynaptic potential	7	844	28	11623	0.00318528	0.0294226	D21_vs_D7	0.03643	ADRB2, CHRNA7, GRIN1, PTK2B, RGS4, RIMS1, STX1A
GO-BP	GO:0051057	positive regulation of small GTPase mediated signal transduction	10	844	51	11623	0.00321789	0.0296099	D21_vs_D7	0.0366619	COL3A1, GPR17, GPR4, LPAR1, LPAR6, PDGFRB, RASGEF1A, RASGRF1, RASGRP1, SHC1
GO-BP	GO:0031069	hair follicle morphogenesis	5	844	15	11623	0.00324057	0.0296099	D21_vs_D7	0.0366619	BCL2, FGF7, SHH, SNAI1, SOSTDC1
GO-BP	GO:0051482	positive regulation of cytosolic calcium ion concentration involved in phospholipase C-activating G protein-coupled signaling pathway	5	844	15	11623	0.00324057	0.0296099	D21_vs_D7	0.0366619	GPR17, GPR4, HTR2C, LPAR1, LPAR6
GO-BP	GO:0051957	positive regulation of amino acid transport	5	844	15	11623	0.00324057	0.0296099	D21_vs_D7	0.0366619	ACE2, AVPR1A, CCK, NTSR1, SYT4
GO-BP	GO:0061081	positive regulation of myeloid leukocyte cytokine production involved in immune response	5	844	15	11623	0.00324057	0.0296099	D21_vs_D7	0.0366619	CD36, NR4A3, SEMA7A, SPON2, TLR4
GO-BP	GO:0048880	sensory system development	32	844	266	11623	0.00324596	0.0296099	D21_vs_D7	0.0366619	ACHE, ACVRL1, ALDH1A2, ATP2B1, BCL2, BMP4, BMP6, BMP7, CDKN1C, COL5A1, COL5A2, COL8A2, CRYGS, DSCAM, EPHA2, FAT1, FBN1, FBN2, FOXC1, FOXC2, FOXF2, FOXP2, HPCA, NES, PDGFRB, SHH, SLC17A7, SMOC1, STRA6, TFAP2B, THY1, TRPM1
GO-BP	GO:0035725	sodium ion transmembrane transport	10	403	93	11623	0.00139373	0.0296279	D21_vs_D14	0.0351508	FXYD7, OSR1, SCN5A, SLC17A7, SLC24A2, SLC8A2, SLC9A2, SLC9A4, TESC, TRPM2
GO-BP	GO:0006027	glycosaminoglycan catabolic process	7	403	49	11623	0.00139551	0.0296279	D21_vs_D14	0.0351508	DCN, FMOD, GPC3, GPC6, HSPG2, OMD, PRELP
GO-BP	GO:0006816	calcium ion transport	21	403	294	11623	0.00139603	0.0296279	D21_vs_D14	0.0351508	AHNAK, CAMK2A, CCN2, CRHR1, CXCL10, CXCR4, HPCA, ITPR3, MCHR1, MCUB, NTSR1, PLCH2, PTK2B, RGS4, RYR2, RYR3, SLC24A2, SLC8A2, SNCA, TRPM1, TRPM2
GO-MP	GO:0015108	chloride transmembrane transporter activity	15	1556	52	11652	0.0025366	0.0296506	D21_vs_PBS	0.0339786	ANO4, APOL1, FXYD1, GABRA1, GABRA2, GABRA5, GABRB3, GABRG2, SLC12A4, SLC12A8, SLC12A9, SLC17A7, SLC1A1, SLC26A4, TTYH2
GO-BP	GO:0009952	anterior/posterior pattern specification	23	1135	129	11623	0.00317746	0.0296575	D21_vs_D1	0.0363532	ARC, BMP4, CELSR1, COBL, CRB2, FOXC2, FZD5, GBX2, GPC3, HES1, LFNG, MSX2, NEUROD1, NKX3-1, NOTCH1, NRARP, OSR1, PAX1, PCDH8, PGAP1, SFRP1, SHH, TDRD5
GO-BP	GO:0043010	camera-type eye development	36	1135	231	11623	0.00318856	0.0296575	D21_vs_D1	0.0363532	ACHE, ATP2B1, BMP4, BMP7, CDKN1C, COL4A1, COL8A2, CRYAB, CRYGS, DLX2, DSCAM, EPHA2, FAT1, FBN2, FOXC2, FZD5, HCN1, HPCA, INHBA, KLF4, LAMB2, NES, NEUROD1, NTRK3, PROM1, RD3, RHO, SDK2, SHH, SLC17A7, STRA6, TGIF2, TMOD1, TRPM1, TSKU, WNT9A
GO-BP	GO:0051271	negative regulation of cellular component movement	36	1135	231	11623	0.00318856	0.0296575	D21_vs_D1	0.0363532	ACVR1C, ADARB1, APOD, BST2, C5, CARD10, CCL2, COL3A1, CYGB, DCN, DUSP1, DUSP10, EMILIN1, ENG, FBLN1, GREM1, IGFBP3, KLF4, LRP1, MAPK15, MCTP1, NOTCH1, PLCB1, PRKG1, PTPRO, SEMA3B, SEMA3E, SEMA3F, SEMA4A, SEMA5B, SFRP1, SHH, STK26, THBS1, TIMP1, VCL
GO-MP	GO:0005246	calcium channel regulator activity	5	306	38	11652	0.00298063	0.0297409	D3_vs_D1	0.036078	CACNG6, FKBP1B, GRM2, GRM3, NPY2R
GO-BP	GO:0007369	gastrulation	12	403	126	11623	0.00141135	0.0297428	D21_vs_D14	0.0352872	CHRD, COL5A1, COL6A1, CRB2, EPHA2, FN1, FOXC2, GPC3, ITGA4, MBP, OSR1, SNAI1
GO-BP	GO:0072511	divalent inorganic cation transport	23	403	335	11623	0.00142531	0.0297428	D21_vs_D14	0.0352872	AHNAK, CAMK2A, CCN2, CRHR1, CXCL10, CXCR4, HPCA, ITPR3, MCHR1, MCUB, NTSR1, PLCH2, PTK2B, RGS4, RYR2, RYR3, SLC24A2, SLC39A4, SLC8A2, SNCA, TMEM163, TRPM1, TRPM2
GO-BP	GO:0045745	positive regulation of G protein-coupled receptor signaling pathway	4	403	15	11623	0.00143385	0.0297428	D21_vs_D14	0.0352872	C3, FZD2, GRP, NECAB2
GO-BP	GO:0051957	positive regulation of amino acid transport	4	403	15	11623	0.00143385	0.0297428	D21_vs_D14	0.0352872	ACE2, AVPR1A, CCK, NTSR1
GO-BP	GO:0001704	formation of primary germ layer	9	403	78	11623	0.00145503	0.0297882	D21_vs_D14	0.035341	CHRD, COL5A1, COL6A1, CRB2, EPHA2, FN1, FOXC2, ITGA4, SNAI1
GO-BP	GO:0006820	anion transport	27	403	419	11623	0.00145613	0.0297882	D21_vs_D14	0.035341	ACE2, APOL1, AVPR1A, CCK, CD36, CYP4F2, GABRA5, LRP2, NTSR1, OSR1, PPFIA2, RGS4, SLC17A7, SLC1A1, SLC24A2, SLC26A4, SLC6A7, SLC7A4, SLC9A2, SLC9A4, SLCO1A2, SLCO2A1, SLCO2B1, SNCA, SSTR4, STRA6, THBS1
GO-BP	GO:0023061	signal release	29	403	462	11623	0.00146837	0.0297882	D21_vs_D14	0.035341	ADM, ARG2, BMP6, C1QTNF3, C5, CAMK2A, CD36, CRHR1, DOC2A, FCGR2B, FN1, FOXD1, GBP5, GRP, HTR1A, ISG15, ITPR3, KCNG2, LCP2, MBP, NPVF, POSTN, PPFIA2, PRKCG, PRRT2, RASGRP1, SMPD3, SNCA, TFAP2B
GO-BP	GO:0050817	coagulation	17	403	217	11623	0.00146848	0.0297882	D21_vs_D14	0.035341	CD36, COL1A2, COL3A1, CYP4F2, DGKB, DGKG, F13A1, ITPR3, LCP2, PEAR1, PRKCG, SERPIND1, SERPINE1, SERPING1, SHH, THBD, THBS1
GO-BP	GO:0007616	long-term memory	5	275	29	11623	0.000532825	0.0297961	D14_vs_D3	0.0335299	ARC, CAMK4, LDLR, NPAS4, SLC17A7
GO-BP	GO:0098656	anion transmembrane transport	26	844	203	11623	0.00327751	0.0298358	D21_vs_D7	0.0369415	ADAMTS8, APOL1, GABRA2, GABRA5, GABRR1, LRP2, NTSR1, OSR1, RGS4, SLC12A8, SLC13A5, SLC17A7, SLC1A1, SLC1A5, SLC22A6, SLC24A2, SLC26A4, SLC26A7, SLC4A10, SLC6A7, SLC7A4, SLC7A7, SLC9A2, SLC9A4, STRA6, THBS1
GO-MP	GO:0008066	glutamate receptor activity	9	1556	24	11652	0.0026142	0.0298632	D21_vs_PBS	0.0342223	GRIA2, GRIN1, GRIN2A, GRIN2B, GRIN2D, GRM2, GRM5, GRM7, PTK2B
GO-MP	GO:0008227	G protein-coupled amine receptor activity	9	1556	24	11652	0.0026142	0.0298632	D21_vs_PBS	0.0342223	ADRB2, CHRM1, HRH3, HTR2A, HTR2B, HTR2C, HTR4, HTR5A, ZNF219
consDB	Reactome_1393	G alpha (z) signalling events (R-HSA-418597)	12	1200	37	8293	0.00446068	0.0298815	D21_vs_D3	0.0368177	ADCY1, ADCY3, ADCY9, GNAI1, GNG13, GNG2, GNG3, GNG4, PRKCB, PRKCE, PRKCG, RGS4
GO-BP	GO:0003015	heart process	32	1135	199	11623	0.00322005	0.029891	D21_vs_D1	0.0366394	ACE2, ADM, ATP1B1, ATP2B1, AVPR1A, BVES, CACNA1S, CACNG6, CALM2, CASQ1, CASQ2, CCN2, CXCR4, EDN3, EHD3, FGF13, FLNA, GJC1, GSTM2, ITPR3, KCNG2, KCNJ2, KCNJ3, KCNJ4, RGS4, RYR3, SCN1B, SCN5A, SLC1A1, SREBF1, TACR3, TREX1
GO-BP	GO:0045165	cell fate commitment	26	1135	152	11623	0.00322576	0.029891	D21_vs_D1	0.0366394	BMP4, CYP26B1, DLX2, EBF2, EYA2, FGF13, FOXC2, FZD7, GAP43, GATA6, HES1, KLF4, NEUROD1, NKX6-1, NOTCH1, NOTCH2, NTRK3, OLIG1, PML, SFRP1, SHH, SOSTDC1, SOX13, TCF3, WNT9A, ZFPM1
GO-BP	GO:0007606	sensory perception of chemical stimulus	10	1563	28	11623	0.00246249	0.0299549	D21_vs_PBS	0.0354342	FZD2, GNG13, ITPR3, LPO, NCAM2, OR10AD1, RTP4, SCNN1A, SLC24A4, SYT10
GO-BP	GO:0010863	positive regulation of phospholipase C activity	10	1563	28	11623	0.00246249	0.0299549	D21_vs_PBS	0.0354342	AVPR1A, BDNF, GPR55, HTR2A, HTR2B, ITK, LPAR1, NTF3, NTRK3, PDGFRB
GO-BP	GO:0060986	endocrine hormone secretion	10	1563	28	11623	0.00246249	0.0299549	D21_vs_PBS	0.0354342	BMP6, C1QTNF1, C1QTNF3, CRHBP, FOXD1, INHBA, INHBB, NKX3-1, NPVF, RAB11FIP1
GO-BP	GO:0033002	muscle cell proliferation	34	1664	150	11623	0.00377753	0.0299648	D21_vs_D3	0.0378098	APOD, BMP4, CNN1, FOXC2, GATA6, GLI1, HBEGF, HMGCR, IGFBP3, IGFBP5, IL15, KCNK2, MEIS1, MSTN, NDRG4, NOTCH1, NPR1, NR4A3, OGN, PAK1, PDE1A, PIM1, PRKG1, PTGS2, SERPINF2, SHH, SIX5, SMPD3, STAT1, TCF7L2, TENM4, TGFB3, TGFBR2, THBS1
GO-BP	GO:0072080	nephron tubule development	12	844	68	11623	0.00330019	0.0299802	D21_vs_D7	0.0371203	ADAMTS16, BCL2, BMP2, BMP4, FMN1, FOXD1, GPC3, LAMA5, OSR1, SHH, TFAP2B, WNK4
MSigDB_Reactome	REACTOME_DEVELOPMENTAL_BIOLOGY	REACTOME_DEVELOPMENTAL_BIOLOGY	66	604	316	3952	0.00335135	0.0299857	D21_vs_D3	0.0351891	ACVR1C, AKT3, BOC, CACNB1, CAP2, CCND3, CD24, CD36, CDK5R1, CNTN1, CNTN2, CNTNAP1, COL4A3, COL5A1, COL5A2, COL6A2, CRMP1, CTNNA1, DCC, DCX, DLG3, DNM1, ERBB2, FOXO3, GDF1, GFRA2, GFRA4, HELZ2, HES1, ITGA1, KCNQ2, KCNQ3, L1CAM, MSN, MYH14, MYH9, NEUROD1, NRP2, NTN1, NTN4, PAK1, PAK6, PAX6, RPS6KA6, SCN1B, SCN2A, SCN2B, SCN3B, SCN5A, SCN8A, SEMA3E, SEMA4A, SEMA7A, SH3GL2, SHTN1, SLIT1, SLIT3, SPTA1, SPTBN2, SREBF1, ST8SIA2, TLN1, TRPC4, TRPC6, UNC5A, UNC5C
GO-MP	GO:0005246	calcium channel regulator activity	7	546	38	11652	0.00169638	0.0299899	D3_vs_PBS	0.0331446	CACNB3, CACNG8, FKBP1B, GRM2, GRM3, NPY2R, NRXN2
GO-MP	GO:0005544	calcium-dependent phospholipid binding	7	546	38	11652	0.00169638	0.0299899	D3_vs_PBS	0.0331446	CPNE5, CPNE6, CPNE7, DOC2A, SYT2, SYT3, SYT4
GO-BP	GO:0048638	regulation of developmental growth	51	1563	257	11623	0.00247223	0.0300085	D21_vs_PBS	0.0354976	ACACB, ADRB2, AKT1, APOE, BCL11A, BDNF, BMP4, CAPN3, CDH4, CDKL5, CSF1, DCC, DISC1, DSCAM, FGF13, FN1, FOXC2, FOXS1, GAMT, GHSR, GLI1, IGF2, KCNK2, LRP1, MAP3K13, MEIS1, MSTN, MUSK, NOTCH1, NTN1, NTRK3, PLCB1, PLXNA4, PTCH1, RGS2, RGS4, RIMS1, SEMA3B, SEMA3E, SEMA3F, SEMA4A, SEMA5B, SEMA6C, SMO, SOCS2, SPAAR, STC2, SYT4, TP73, UNC13A, WWC1
GO-BP	GO:0022037	metencephalon development	24	1664	96	11623	0.00379018	0.0300195	D21_vs_D3	0.0378788	AGTPBP1, BCL2, CBLN1, CDK5R1, CDK5R2, CKB, CNTN1, FCGR2B, GLI1, GLI2, GRIN1, LMX1A, LPAR1, NEUROD1, NEUROD2, OTX1, PAK1, SCN5A, SEZ6L, SMO, SPTBN2, SSTR1, SSTR3, TRNP1
GO-CC	GO:0005901	caveola	18	1724	69	12105	0.00674396	0.0300199	D21_vs_D3	0.0383491	ATP1B1, BVES, CAV1, CAVIN1, CAVIN2, CAVIN3, CTNNA1, FXYD1, KCNMA1, MLC1, MYOF, NOS1, PTCH1, PTGS2, SCN5A, SMO, TGFBR2, TRPC4
GO-CC	GO:0098889	intrinsic component of presynaptic membrane	18	1724	69	12105	0.00674396	0.0300199	D21_vs_D3	0.0383491	ADAM23, ATP2B1, CHRM1, CHRM3, CHRNA4, CNTN1, EFNB3, EPHA4, GABRA5, GPC4, GRIK4, GRM3, KCNA1, KCNJ3, P2RY1, RGS7BP, SCN2A, STX1A
GO-BP	GO:0072111	cell proliferation involved in kidney development	3	118	16	11623	0.000518703	0.0300574	D7_vs_D1	0.0338064	BMP2, EGR1, MYC
GO-BP	GO:0072215	regulation of metanephros development	3	118	16	11623	0.000518703	0.0300574	D7_vs_D1	0.0338064	EGR1, LIF, MYC
GO-BP	GO:0071805	potassium ion transmembrane transport	11	275	142	11623	0.000547997	0.0301069	D14_vs_D3	0.0338797	ACTN2, CAV1, KCNA4, KCNG2, KCNJ10, KCNJ2, KCNK4, KCNQ5, LRRC55, RGS4, SLC9A4
GO-BP	GO:0006066	alcohol metabolic process	40	1135	264	11623	0.00326844	0.0301387	D21_vs_D1	0.0369431	ABCA1, ACACB, ALDH1A1, ALDH3B1, APOL1, APOL2, BMP6, CEBPA, CES1, DISP3, ELOVL6, GALK1, GOT1, HMGCR, HMGCS2, IDI1, INPP5D, LCAT, LEPR, MAS1, OSBPL5, PCBD1, PLB1, PLCB1, PLCD1, PLCG2, PLCH2, PLCL2, PLPP6, PTK2B, SGPP2, SNCA, SPHK1, SREBF1, SULT1A1, SULT1A2, SULT1A3, SULT2B1, SYNJ1, SYNJ2
GO-BP	GO:0032355	response to estradiol	20	1135	107	11623	0.00327989	0.0301387	D21_vs_D1	0.0369431	BMP7, CCN2, CCND1, CRHBP, CRYAB, DUSP1, GHSR, HPGD, HTR5A, IGFBP2, ITGA2, MSX2, NCOR2, PENK, POSTN, PTGS2, SFRP1, SOCS2, SSTR3, TACR3
GO-BP	GO:0034767	positive regulation of ion transmembrane transport	20	1135	107	11623	0.00327989	0.0301387	D21_vs_D1	0.0369431	ACTN2, ARC, ATP1B1, CALM2, CASQ1, CCL2, CXCL10, DRD1, EDN3, EHD3, FLNA, GSTM2, KCNA1, KCNJ2, LRRC55, PLCG2, SNCA, STAC, STAC2, TRPC6
GO-BP	GO:0045823	positive regulation of heart contraction	8	1135	27	11623	0.00329853	0.0301387	D21_vs_D1	0.0369431	ACE2, ADM, AVPR1A, CCN2, EDN3, RGS4, SLC1A1, TACR3
GO-BP	GO:0060603	mammary gland duct morphogenesis	8	1135	27	11623	0.00329853	0.0301387	D21_vs_D1	0.0369431	CSF1, CSF1R, EPHA2, MSX2, NTN1, PGR, PML, SOSTDC1
GO-BP	GO:0072210	metanephric nephron development	8	1135	27	11623	0.00329853	0.0301387	D21_vs_D1	0.0369431	BMP4, FMN1, FOXD1, HES1, KIF26B, LAMB2, OSR1, STAT1
GO-BP	GO:0002042	cell migration involved in sprouting angiogenesis	11	1135	45	11623	0.00330132	0.0301387	D21_vs_D1	0.0369431	CARD10, FBXW7, FGFBP1, FOXC2, GREM1, HDAC9, KDR, KLF4, NOTCH1, PTGS2, THBS1
GO-BP	GO:0046888	negative regulation of hormone secretion	11	1135	45	11623	0.00330132	0.0301387	D21_vs_D1	0.0369431	ACVR1C, CRHBP, GHSR, HMGCR, INHBA, NPVF, RAB11FIP1, SFRP1, SREBF1, STXBP5L, VSNL1
GO-BP	GO:0035690	cellular response to drug	46	1135	314	11623	0.00330915	0.0301545	D21_vs_D1	0.0369624	ADSS1, BCL11A, CACNA1S, CAD, CASQ2, CHRM1, CHRNA7, CRHBP, CXCR4, DRD1, FLNA, FOLR1, GNG2, GPR37, GSTM2, HTR2A, HTR2B, HTR2C, HTR4, HTR5A, ID1, KDR, KLF2, KLF4, LCN2, LDOC1, MSTN, MT2A, MYC, NKX3-1, PDE2A, PLCB1, PPM1E, PTGS2, RGS4, RGS8, RYR3, SFRP1, SMPD3, SOX10, SPHK1, STK26, SULT1A3, TFRC, TREX1, TRPC6
GO-BP	GO:0030510	regulation of BMP signaling pathway	19	1563	72	11623	0.00249007	0.0301599	D21_vs_PBS	0.0356767	BMP4, CDH5, CRB2, ENG, FKBP8, FOXD1, GPC3, GREM1, GREM2, HES1, HTRA3, ITGA3, LRP2, MSX1, NOTCH1, SMAD6, SORL1, SOSTDC1, ZNF423
GO-BP	GO:0045666	positive regulation of neuron differentiation	61	1563	319	11623	0.0024994	0.0302078	D21_vs_PBS	0.0357334	ADCYAP1, ALKAL2, APOE, ASCL1, BDNF, BMP2, BMP4, BMP6, BMP7, BRINP1, BRINP3, CDH4, CDKL5, CHODL, CNTF, CNTN1, COBL, CUL7, CUX2, DISC1, DSCAM, DVL2, EPHA3, FN1, HMG20B, ITGA3, LPAR1, LRP1, LRRC7, MAP3K13, MDK, METRN, NAP1L2, NEFL, NEUROD1, NGFR, NLGN1, NTN1, NTRK3, OBSL1, PAK3, PARP6, PLPPR5, PLXNA4, PLXNB1, PLXNB2, PTK2B, PTK7, RGS2, RIMS1, SCN1B, SF3A2, SOCS2, STMN2, SYT4, TCF3, TGIF2, TRPC6, TUBB2B, UNC13A, ZNF804A
GO-MP	GO:0043176	amine binding	3	546	6	11652	0.00184024	0.0302095	D3_vs_PBS	0.0333873	HTR1A, HTR2A, HTR2B
GO-MP	GO:0050656	3'-phosphoadenosine 5'-phosphosulfate binding	3	546	6	11652	0.00184024	0.0302095	D3_vs_PBS	0.0333873	CHST12, GAL3ST3, HS3ST5
GO-MP	GO:0051378	serotonin binding	3	546	6	11652	0.00184024	0.0302095	D3_vs_PBS	0.0333873	HTR1A, HTR2A, HTR2B
GO-BP	GO:0048640	negative regulation of developmental growth	22	1563	88	11623	0.00250702	0.0302349	D21_vs_PBS	0.0357654	ADRB2, BCL11A, BMP4, DCC, FGF13, KCNK2, MEIS1, MSTN, NTN1, PTCH1, RGS2, RGS4, SEMA3B, SEMA3E, SEMA3F, SEMA4A, SEMA5B, SEMA6C, SOCS2, STC2, TP73, WWC1
GO-BP	GO:0051350	negative regulation of lyase activity	5	543	15	11623	0.000443882	0.0303421	D3_vs_PBS	0.0317	GRM2, GRM3, HPCA, PALM, PDZD3
GO-BP	GO:0098664	G protein-coupled serotonin receptor signaling pathway	5	543	15	11623	0.000443882	0.0303421	D3_vs_PBS	0.0317	HRH3, HTR1A, HTR2A, HTR2B, HTR6
GO-BP	GO:0006953	acute-phase response	4	275	17	11623	0.000572103	0.0303659	D14_vs_D3	0.034171	APOL2, PTGS2, SERPINF2, TNFRSF11A
GO-BP	GO:1900120	regulation of receptor binding	4	275	17	11623	0.000572103	0.0303659	D14_vs_D3	0.034171	B2M, BDNF, GREM2, NKX3-1
consDB	Reactome_2041	Keratinization (R-HSA-6805567)	9	1115	21	8293	0.000894027	0.0304042	D21_vs_PBS	0.0327581	CAPN1, JUP, KRT1, KRT12, KRT6A, KRT6B, KRT6C, KRT73, LCE5A
GO-BP	GO:1902414	protein localization to cell junction	14	844	86	11623	0.00341106	0.0304475	D21_vs_D7	0.0376989	BSN, CACNG5, CLSTN3, CNIH2, DLG2, FLNA, GHSR, GPC4, GPC6, GRIN1, HEG1, LGI1, LRRC7, SNAP25
GO-BP	GO:0002578	negative regulation of antigen processing and presentation	3	844	5	11623	0.00341395	0.0304475	D21_vs_D7	0.0376989	FCGR2B, FGL2, THBS1
GO-BP	GO:0002923	regulation of humoral immune response mediated by circulating immunoglobulin	3	844	5	11623	0.00341395	0.0304475	D21_vs_D7	0.0376989	C4BPA, FCGR2B, FOXJ1
GO-BP	GO:0002924	negative regulation of humoral immune response mediated by circulating immunoglobulin	3	844	5	11623	0.00341395	0.0304475	D21_vs_D7	0.0376989	C4BPA, FCGR2B, FOXJ1
GO-BP	GO:0009111	vitamin catabolic process	3	844	5	11623	0.00341395	0.0304475	D21_vs_D7	0.0376989	CYP26A1, CYP26B1, CYP4F2
GO-BP	GO:0033080	immature T cell proliferation in thymus	3	844	5	11623	0.00341395	0.0304475	D21_vs_D7	0.0376989	BMP4, ERBB2, SHH
GO-BP	GO:0033083	regulation of immature T cell proliferation	3	844	5	11623	0.00341395	0.0304475	D21_vs_D7	0.0376989	BMP4, ERBB2, SHH
GO-BP	GO:0042756	drinking behavior	3	844	5	11623	0.00341395	0.0304475	D21_vs_D7	0.0376989	ACE2, EN1, MMP17
GO-BP	GO:2000252	negative regulation of feeding behavior	3	844	5	11623	0.00341395	0.0304475	D21_vs_D7	0.0376989	CCK, CRHR1, NPY2R
GO-BP	GO:0046883	regulation of hormone secretion	38	1563	179	11623	0.00253131	0.0304624	D21_vs_PBS	0.0360346	ACVR1C, ADCYAP1, BAD, BMP6, C1QTNF1, C1QTNF12, C1QTNF3, CACNA1E, CRHBP, ENHO, GCK, GHSR, GIPR, GRP, HMGCR, HTR2C, ICA1, INHBA, INHBB, ITPR3, KCNG2, LRP1, LRP5, NEUROD1, NKX3-1, NPVF, P2RY1, RAB11FIP1, RAPGEF3, RAPGEF4, SLC8B1, SNAP25, SREBF1, STXBP5L, SYT9, TCIRG1, VAMP8, VSNL1
GO-BP	GO:0034764	positive regulation of transmembrane transport	20	740	143	11623	0.000716166	0.0305786	D14_vs_PBS	0.0331469	ARC, AZIN2, BAX, C3, CACNB3, CAPN3, DRD1, HAP1, KCNJ2, KLF15, LRRC55, NOS1, NR4A3, NTSR1, RNASEL, STAC, STAC2, TESC, TRPC6, WNK4
GO-BP	GO:0003009	skeletal muscle contraction	7	740	25	11623	0.000719782	0.0305786	D14_vs_PBS	0.0331469	C12orf57, CHRNA1, HOMER1, KCNJ2, MYH14, STAC, STAC2
GO-BP	GO:0042219	cellular modified amino acid catabolic process	7	740	25	11623	0.000719782	0.0305786	D14_vs_PBS	0.0331469	DIO2, GGT1, GGT2, GGTLC1, GGTLC2, GGTLC3, PRODH
GO-MP	GO:0005319	lipid transporter activity	22	1637	87	11652	0.00372499	0.0306041	D21_vs_D3	0.0368395	ABCA1, ABCA4, ABCA6, ABCA9, ANO4, APOD, APOL3, ATP8A2, FABP3, GRAMD1B, MFSD2A, OSBP2, OSBPL3, OSBPL5, PLSCR1, PLTP, SLCO1A2, SLCO2A1, SLCO2B1, SPNS2, STARD4, STRA6
consDB	Reactome_2629	O-linked glycosylation (R-HSA-5173105)	21	1200	81	8293	0.00464547	0.0306673	D21_vs_D3	0.037786	ADAMTS10, ADAMTS12, ADAMTS13, ADAMTS14, ADAMTS15, ADAMTS17, ADAMTS2, ADAMTS3, ADAMTS7, ADAMTS8, ADAMTSL3, ADAMTSL4, GALNT14, GALNT9, KCNA6, LARGE1, MUC3A, ST6GALNAC2, THBS1, THSD4, THSD7B
consDB	KEGG_2475	Natural killer cell mediated cytotoxicity - Homo sapiens (human) (path:hsa04650)	16	1200	56	8293	0.004648	0.0306673	D21_vs_D3	0.037786	FAS, IFNGR1, LCP2, PAK1, PIK3CD, PPP3CA, PPP3CB, PPP3R1, PRKCB, PRKCG, PTK2B, PTPN6, RAET1E, SHC1, SHC4, TNFRSF10D
GO-BP	GO:0009991	response to extracellular stimulus	54	1135	382	11623	0.00337236	0.0306738	D21_vs_D1	0.037599	ABCA1, ACACB, ACSL4, ACVR1C, ADCYAP1, ADM, ADSS1, ASNS, ATP2B1, AVPR1A, BCL11A, BMP7, CAD, CCK, CCND1, CXCL10, CYP26A1, CYP26B1, FOLR1, GHSR, GIPR, GRIN1, HMGCR, HPCA, HTR2C, HTR4, IFI16, IGFBP2, ITGA2, ITGA4, KIF26A, LCN2, LIPG, NPY, NUAK2, PENK, POSTN, PRKCG, PTGS2, RYR3, SCTR, SFRP1, SGIP1, SLC39A4, SREBF1, SSTR3, STAT1, STC2, STK26, TNC, TPH2, TSPO, VGF, ZFP36
consDB	Reactome_804	Complement cascade (R-HSA-166658)	8	1200	20	8293	0.00467826	0.0306822	D21_vs_D3	0.0378043	C1R, C1S, C2, C3, C4BPA, C5, CD59, VTN
GO-BP	GO:0071560	cellular response to transforming growth factor beta stimulus	40	1563	191	11623	0.00257037	0.0307917	D21_vs_PBS	0.036424	ACVR1C, ACVR2B, BCL9L, CDH5, CDKN1C, CGN, CLEC3B, COL4A2, EMILIN1, ENG, FMOD, FOLR1, FOS, GOT1, HPGD, HSPA1A, HTRA3, HYAL2, ITGA3, ITGB5, LRRC32, LTBP2, LTBP3, LTBP4, MSTN, ONECUT2, PDE2A, PDPK1, PENK, PML, POSTN, PRDM16, RASL11B, SMAD6, TGFB3, THBS1, VASN, VEPH1, ZNF703, ZYX
GO-BP	GO:0031348	negative regulation of defense response	29	1563	127	11623	0.00257483	0.0307917	D21_vs_PBS	0.036424	ADCY7, ADCYAP1, APOD, APOE, ARG2, C1QTNF12, C1QTNF3, CALCRL, CCK, CDH5, DHX58, FCGR2B, GHSR, GPATCH3, GPR17, GPX1, IFI16, KRT1, LRFN5, MDK, METRNL, NLRC5, NLRX1, NR1H2, NR1H3, NT5E, PARP14, SCRIB, TREX1
GO-BP	GO:0014032	neural crest cell development	18	1563	67	11623	0.00258399	0.0307917	D21_vs_PBS	0.036424	BMP4, BMP7, EFNB1, FN1, FOLR1, FOXC2, HES1, HTR2B, LAMA5, SEMA3B, SEMA3E, SEMA3F, SEMA4A, SEMA5B, SEMA6C, SHH, SMO, SOX10
GO-BP	GO:0070664	negative regulation of leukocyte proliferation	13	1563	42	11623	0.00258606	0.0307917	D21_vs_PBS	0.036424	ARG2, BMP4, ERBB2, FCGR2B, FOXJ1, GREM1, LRRC32, MAD1L1, MNDA, PAWR, PELI1, PTPN6, SHH
GO-BP	GO:0086065	cell communication involved in cardiac conduction	13	1563	42	11623	0.00258606	0.0307917	D21_vs_PBS	0.036424	ATP1B1, CACNA1G, CACNA2D1, CALM2, CASQ2, FLNA, GJC1, JUP, KCNE5, KCNJ3, KCNN2, SCN1B, SCN5A
MSigDB_Reactome	REACTOME_GLUCAGON_TYPE_LIGAND_RECEPTORS	REACTOME_GLUCAGON_TYPE_LIGAND_RECEPTORS	7	425	20	3952	0.00352437	0.0307962	D21_vs_D1	0.0349897	ADCYAP1, GIPR, GNG13, GNG2, GNG4, SCTR, VIPR1
MSigDB_Reactome	REACTOME_INWARDLY_RECTIFYING_K_CHANNELS	REACTOME_INWARDLY_RECTIFYING_K_CHANNELS	7	425	20	3952	0.00352437	0.0307962	D21_vs_D1	0.0349897	GNG2, GNG4, KCNJ16, KCNJ2, KCNJ3, KCNJ4, KCNJ6
MSigDB_Reactome	REACTOME_ACETYLCHOLINE_BINDING_AND_DOWNSTREAM_EVENTS	REACTOME_ACETYLCHOLINE_BINDING_AND_DOWNSTREAM_EVENTS	4	425	7	3952	0.00354112	0.0307962	D21_vs_D1	0.0349897	CHRFAM7A, CHRNA1, CHRNA7, CHRNB3
MSigDB_Reactome	REACTOME_HIGHLY_CALCIUM_PERMEABLE_POSTSYNAPTIC_NICOTINIC_ACETYLCHOLINE_RECEPTORS	REACTOME_HIGHLY_CALCIUM_PERMEABLE_POSTSYNAPTIC_NICOTINIC_ACETYLCHOLINE_RECEPTORS	4	425	7	3952	0.00354112	0.0307962	D21_vs_D1	0.0349897	CHRFAM7A, CHRNA1, CHRNA7, CHRNB3
GO-BP	GO:0010875	positive regulation of cholesterol efflux	6	1563	12	11623	0.00261945	0.0308623	D21_vs_PBS	0.0365076	APOE, LRP1, NR1H2, NR1H3, PLTP, PTCH1
GO-BP	GO:0014048	regulation of glutamate secretion	6	1563	12	11623	0.00261945	0.0308623	D21_vs_PBS	0.0365076	AVPR1A, CCK, GRM7, HRH3, SNCA, SYT4
GO-BP	GO:0032026	response to magnesium ion	6	1563	12	11623	0.00261945	0.0308623	D21_vs_PBS	0.0365076	BMP6, CCND1, KCNA1, RYR3, SNCA, THBS1
GO-BP	GO:0032098	regulation of appetite	6	1563	12	11623	0.00261945	0.0308623	D21_vs_PBS	0.0365076	CCK, GHSR, HTR2C, HTR4, NPY, SCTR
GO-BP	GO:0060253	negative regulation of glial cell proliferation	6	1563	12	11623	0.00261945	0.0308623	D21_vs_PBS	0.0365076	ADCYAP1, HES1, IDH2, NOTCH1, SOX10, TSPO
consDB	KEGG_263	Amphetamine addiction - Homo sapiens (human) (path:hsa05031)	16	1115	52	8293	0.000919233	0.0308656	D21_vs_PBS	0.0332553	ARC, CALM2, CALML4, CAMK4, CREB3L1, DRD1, FOS, FOSB, GRIA2, GRIN1, GRIN2A, GRIN2B, GRIN2D, PPP3R1, PRKCB, PRKCG
consDB	Reactome_2626	Nucleotide-like (purinergic) receptors (R-HSA-418038)	5	1200	9	8293	0.00477115	0.0309211	D21_vs_D3	0.0380986	GPR17, LPAR4, LPAR6, P2RY1, P2RY2
consDB	Reactome_757	Class C/3 (Metabotropic glutamate/pheromone receptors) (R-HSA-420499)	5	1200	9	8293	0.00477115	0.0309211	D21_vs_D3	0.0380986	GABBR2, GRM1, GRM3, GRM5, GRM7
GO-CC	GO:0031674	I band	14	877	93	12105	0.00684363	0.0310256	D21_vs_D7	0.0403619	ACTN2, CASQ1, FLNA, FLNB, FLNC, HOMER1, KCNN2, KLHL40, PALLD, PDLIM2, RYR2, RYR3, SCN5A, SCN8A
GO-BP	GO:0006911	phagocytosis, engulfment	10	1664	28	11623	0.00393802	0.0310346	D21_vs_D3	0.0391596	ABCA1, C3, CD36, FCGR2B, GULP1, MYH9, RAB31, THBS1, XKR4, XKR8
GO-BP	GO:0051968	positive regulation of synaptic transmission, glutamatergic	10	1664	28	11623	0.00393802	0.0310346	D21_vs_D3	0.0391596	CACNG5, CCL2, NLGN1, OXTR, PTGS2, PTK2B, SHANK1, SHANK2, STXBP1, TNR
GO-BP	GO:0060986	endocrine hormone secretion	10	1664	28	11623	0.00393802	0.0310346	D21_vs_D3	0.0391596	BMP6, C1QTNF3, CRHBP, CRHR1, FOXD1, INHA, NKX3-1, NPVF, RAB11FIP1, TBX3
GO-BP	GO:0051146	striated muscle cell differentiation	40	1664	184	11623	0.00394216	0.0310346	D21_vs_D3	0.0391596	ACTN2, AVPR1A, BCL2, BDNF, BMP2, BMP4, BVES, CASQ1, CASQ2, CHRNB1, CXCL10, CYP26B1, DYSF, FLNC, FZD7, GATA6, GPX1, GREM1, HDAC9, HOMER1, IGF2, IGFBP5, KCNH1, KLHL40, LMOD1, MAP2K4, MYH9, MYOF, NEB, NOS1, NOTCH1, NOX4, PAK1, PGM5, POPDC3, PPP3CA, RGS4, SHH, SMO, TBX3
GO-CC	GO:0014704	intercalated disc	10	1183	41	12105	0.00511528	0.031044	D21_vs_D1	0.0375121	ATP1B1, FGF13, FHOD1, GJC1, KCNJ2, PGM5, SCN1B, SCN2A, SCN5A, VCL
GO-BP	GO:0007599	hemostasis	17	403	218	11623	0.00154332	0.0311341	D21_vs_D14	0.0369378	CD36, COL1A2, COL3A1, CYP4F2, DGKB, DGKG, F13A1, ITPR3, LCP2, PEAR1, PRKCG, SERPIND1, SERPINE1, SERPING1, SHH, THBD, THBS1
GO-BP	GO:0015837	amine transport	17	1563	62	11623	0.00265862	0.0311344	D21_vs_PBS	0.0368294	ACE2, AVPR1A, CCK, DRD1, GHSR, GRM7, HRH3, HTR2A, NPY2R, P2RY1, PINK1, RGS2, RGS4, SNCA, SYT10, SYT4, SYT9
GO-BP	GO:0031214	biomineral tissue development	27	1563	116	11623	0.00267024	0.0311344	D21_vs_PBS	0.0368294	ACVR2B, ADRB2, ATP2B1, AXIN2, BMP2, BMP4, BMP6, BMP7, CLEC3B, DMP1, GAS6, GPC3, GREM1, ISG15, LTBP3, NELL1, NOTCH1, OMD, OSR1, PKDCC, PTGS2, PTHLH, PTK2B, ROCK2, TCIRG1, TGFB3, TMEM119
GO-BP	GO:0071772	response to BMP	27	1563	116	11623	0.00267024	0.0311344	D21_vs_PBS	0.0368294	ACVR2B, ADAMTS12, ADAMTS7, BMP2, BMP4, BMP6, BMP7, CDH5, CRB2, EGR1, ENG, FKBP8, FOXD1, GPC3, GREM1, GREM2, HES1, HTRA3, ITGA3, LRP2, MSX1, NOTCH1, RGMA, SMAD6, SORL1, SOSTDC1, ZNF423
GO-BP	GO:0071773	cellular response to BMP stimulus	27	1563	116	11623	0.00267024	0.0311344	D21_vs_PBS	0.0368294	ACVR2B, ADAMTS12, ADAMTS7, BMP2, BMP4, BMP6, BMP7, CDH5, CRB2, EGR1, ENG, FKBP8, FOXD1, GPC3, GREM1, GREM2, HES1, HTRA3, ITGA3, LRP2, MSX1, NOTCH1, RGMA, SMAD6, SORL1, SOSTDC1, ZNF423
GO-BP	GO:0110148	biomineralization	27	1563	116	11623	0.00267024	0.0311344	D21_vs_PBS	0.0368294	ACVR2B, ADRB2, ATP2B1, AXIN2, BMP2, BMP4, BMP6, BMP7, CLEC3B, DMP1, GAS6, GPC3, GREM1, ISG15, LTBP3, NELL1, NOTCH1, OMD, OSR1, PKDCC, PTGS2, PTHLH, PTK2B, ROCK2, TCIRG1, TGFB3, TMEM119
GO-BP	GO:0060333	interferon-gamma-mediated signaling pathway	14	1563	47	11623	0.00268226	0.0311452	D21_vs_PBS	0.0368423	IRF7, IRF9, IRGM, MT2A, NLRC5, NR1H2, NR1H3, OAS1, OAS2, PARP14, PML, STAT1, TRIM5, TRIM8
GO-BP	GO:0072171	mesonephric tubule morphogenesis	14	1563	47	11623	0.00268226	0.0311452	D21_vs_PBS	0.0368423	BMP2, BMP4, FMN1, FOXD1, GPC3, HES1, KIF26B, LAMA5, LZTS2, OSR1, PTCH1, SALL1, SHH, SMO
GO-MP	GO:0042923	neuropeptide binding	3	395	10	11652	0.00388385	0.0311575	D21_vs_D14	0.037485	MCHR1, SSTR3, SSTR4
GO-BP	GO:0002064	epithelial cell development	35	1664	156	11623	0.00397047	0.0311633	D21_vs_D3	0.0393221	ACTA2, ADAMTSL4, BCL11B, BMP4, BMP6, CDH5, CDK6, CXCR4, DACT2, EPHA2, FAT1, FLNA, FLNB, FOXC2, FOXJ1, GPR4, GPX1, HEG1, LAMB2, MSN, MYO1E, NOTCH1, PALLD, PAX6, PDE2A, PGR, PODXL, PPP1R16B, PROX2, SHROOM3, SIX3, SLC4A7, SLC9A4, SMO, VIM
GO-BP	GO:0008361	regulation of cell size	35	1664	156	11623	0.00397047	0.0311633	D21_vs_D3	0.0393221	AKT3, BDNF, CDK5R1, CDKL5, DCC, DEPTOR, DSCAM, FGF13, FN1, FSTL4, ISLR2, KCNMA1, L1CAM, LRP1, MACF1, MAP1B, MAP3K13, MAPT, MSN, NTN1, NTRK3, PAK1, PLXNA4, RTN4R, SEMA3B, SEMA3E, SEMA3F, SEMA4A, SEMA4F, SEMA6B, SEMA7A, SHTN1, SLC12A5, SLC12A8, TNR
GO-BP	GO:0031032	actomyosin structure organization	25	1135	145	11623	0.00343741	0.0312081	D21_vs_D1	0.0382538	ACTN2, ARHGAP28, ARHGEF10, CASQ1, CASQ2, CCN2, CDC42BPG, CNN2, FHOD1, ITGB5, LMOD1, LPAR1, MYH14, MYH9, MYLK3, MYOC, PGM5, PPM1E, PTK2B, SERPINF2, SFRP1, SORBS3, TGFB3, TMOD1, ZYX
GO-BP	GO:1903350	response to dopamine	7	315	60	11623	0.00113183	0.0312106	D14_vs_D1	0.035435	HRH3, HTR1A, HTR2A, HTR2C, HTR4, RGS4, SULT1A3
GO-BP	GO:0010518	positive regulation of phospholipase activity	10	1135	39	11623	0.00344847	0.031251	D21_vs_D1	0.0383065	AVPR1A, BDNF, CCN1, HPCA, HTR2A, HTR2B, LPAR1, NTF3, NTRK3, PLA2G5
GO-BP	GO:0031018	endocrine pancreas development	9	1135	33	11623	0.00347267	0.031298	D21_vs_D1	0.0383641	BMP4, BMP6, CDK6, GATA6, GIPR, HES1, INSM1, NEUROD1, NKX6-1
GO-BP	GO:0043949	regulation of cAMP-mediated signaling	9	1135	33	11623	0.00347267	0.031298	D21_vs_D1	0.0383641	ADCYAP1, CRTC3, GIPR, LPAR1, NPY2R, PDE2A, PEX5L, SCTR, SSTR4
GO-BP	GO:1990573	potassium ion import across plasma membrane	9	1135	33	11623	0.00347267	0.031298	D21_vs_D1	0.0383641	ATP1B1, KCNJ13, KCNJ16, KCNJ2, KCNJ3, KCNJ4, KCNJ6, SLC12A4, SLC12A8
GO-BP	GO:0015800	acidic amino acid transport	16	1563	57	11623	0.0027064	0.0313017	D21_vs_PBS	0.0370274	AVPR1A, CCK, GLS, GRM2, GRM7, HRH3, PPFIA2, RIMS1, SLC17A6, SLC17A7, SLC1A1, SLC1A2, SLC25A18, SNAP25, SNCA, SYT4
GO-BP	GO:0045860	positive regulation of protein kinase activity	76	1563	415	11623	0.00270846	0.0313017	D21_vs_PBS	0.0370274	ACE, ACVR2B, ADAM8, ADCY7, ADCYAP1, ADRB2, AFAP1L2, AJUBA, AKT1, ALKAL2, ANGPT4, BDNF, BMP2, BMP4, C1QTNF2, C5, CALM2, CARD10, CCND1, CCND3, CHRNA7, CKS1B, CSF1, CSF1R, CSK, DVL2, EGR1, ERBB2, FGF13, FGF18, FZD10, FZD8, GAS6, GPRC5A, GPRC5C, GREM1, GRM5, HTR2A, HTR2B, IGF2, IQGAP3, IRGM, LPAR1, MAP2K2, MAP3K11, MAP3K13, MAP3K14, MAP3K21, MAP3K9, MAS1, NAB2, NRG3, NTF3, NTRK3, PAK3, PAK6, PDGFRB, PDPK1, PIH1D1, PINK1, PRKAR2A, PRLR, PRR5, PTK2B, RASGRP1, RPLP1, SHC1, SLC27A1, SNCA, STK26, TGFB3, THBS1, TNFRSF10B, TNFRSF11A, TP73, TRAF4
GO-BP	GO:0086003	cardiac muscle cell contraction	15	1563	52	11623	0.00271801	0.0313017	D21_vs_PBS	0.0370274	CACNA1G, CACNA2D1, FGF13, FLNA, GJC1, JUP, KCNE4, KCNE5, KCNJ2, KCNJ3, KCNN2, PDE4B, SCN1B, SCN5A, STC1
GO-BP	GO:1905954	positive regulation of lipid localization	15	1563	52	11623	0.00271801	0.0313017	D21_vs_PBS	0.0370274	ACACB, APOE, ATP8A1, BMP6, C1QTNF1, CYP4F2, LDLRAP1, LIPG, LRP1, NKX3-1, NR1H2, NR1H3, PLTP, PTCH1, TNFRSF11A
GO-BP	GO:0030316	osteoclast differentiation	14	1135	65	11623	0.00348653	0.0313087	D21_vs_D1	0.0383771	CAMK4, CSF1, CSF1R, EFNA4, EPHA2, FBXW7, GPC3, INPP5D, LRRC17, LRRK1, NOTCH2, SFRP1, TFRC, TMEM178A
GO-BP	GO:0046849	bone remodeling	14	1135	65	11623	0.00348653	0.0313087	D21_vs_D1	0.0383771	ADAM8, CSF1R, EFNA4, EPHA2, GREM1, INPP5D, LEPR, LRRK1, MDK, NOTCH2, PTK2B, SFRP1, TFRC, TGFB3
GO-BP	GO:0090303	positive regulation of wound healing	6	403	37	11623	0.00156305	0.03136	D21_vs_D14	0.0372058	CD36, CXCR4, FOXC2, SERPINE1, THBD, THBS1
MSigDB_Reactome	REACTOME_CLASS_B_2_SECRETIN_FAMILY_RECEPTORS	REACTOME_CLASS_B_2_SECRETIN_FAMILY_RECEPTORS	11	284	51	3952	0.00077204	0.0313692	D14_vs_PBS	0.0326573	ADCYAP1, CALCA, CALCRL, FZD10, GIPR, GNB2, GNG4, PTHLH, SCTR, WNT4, WNT7A
GO-BP	GO:0010951	negative regulation of endopeptidase activity	31	1664	134	11623	0.00400719	0.0314042	D21_vs_D3	0.039626	BCL2L12, BST2, C3, C5, COL4A3, CRB2, CRYAB, DHCR24, GPX1, IFI16, ITIH2, PAPLN, PAX2, PTGS2, RECK, SERPINA3, SERPINB5, SERPIND1, SERPINE1, SERPINF2, SERPING1, SH3RF1, SNCA, SORL1, SPINK8, SPOCK1, SPOCK2, THBS1, TIMP3, VTN, WNT9A
GO-MP	GO:0005416	amino acid:cation symporter activity	3	306	12	11652	0.00330841	0.0314302	D3_vs_D1	0.0381272	SLC32A1, SLC6A11, SLC6A7
GO-MP	GO:0022824	transmitter-gated ion channel activity	5	306	39	11652	0.0033468	0.0314302	D3_vs_D1	0.0381272	CHRNA1, CHRNA4, CHRNA5, GRIN2C, GRIN2D
GO-MP	GO:0022835	transmitter-gated channel activity	5	306	39	11652	0.0033468	0.0314302	D3_vs_D1	0.0381272	CHRNA1, CHRNA4, CHRNA5, GRIN2C, GRIN2D
GO-BP	GO:1903034	regulation of response to wounding	21	1135	115	11623	0.00350973	0.0314599	D21_vs_D1	0.0385625	CXCR4, DUSP10, EPHA4, FOXC2, HMGCR, INPP5F, KLF4, KRT1, LRP1, MDK, MYH9, MYLK, NTRK3, PLAT, PRKG1, RTN4RL1, SERPINF2, SPAAR, THBD, THBS1, VTN
MSigDB_Reactome	REACTOME_SIGNALING_BY_GPCR	REACTOME_SIGNALING_BY_GPCR	19	112	322	3952	0.00148975	0.0315422	D3_vs_D1	0.0347421	C3, CALCA, GNA14, GRM2, GRM3, GRM4, HTR1A, MGLL, NPY2R, NTSR1, OPRD1, OXTR, PENK, PTHLH, RGS11, RXFP1, SSTR4, TAC3, WNT4
MSigDB_Reactome	REACTOME_SLC_MEDIATED_TRANSMEMBRANE_TRANSPORT	REACTOME_SLC_MEDIATED_TRANSMEMBRANE_TRANSPORT	12	112	159	3952	0.00159235	0.0315422	D3_vs_D1	0.0347421	CP, SLC13A3, SLC13A5, SLC26A7, SLC30A3, SLC32A1, SLC6A11, SLC6A7, SLC7A3, SLCO1A2, SLCO2A1, SLCO2B1
GO-BP	GO:0048278	vesicle docking	11	844	60	11623	0.00354965	0.0315936	D21_vs_D7	0.039118	BVES, CAMK2A, NSF, PPFIA3, RAB15, SNAP25, SNPH, STX1A, SYT1, SYTL2, UNC13A
GO-BP	GO:0045124	regulation of bone resorption	5	315	30	11623	0.00115598	0.0316065	D14_vs_D1	0.0358845	ADAM8, CALCA, CSF1R, ITGB3, TFRC
GO-BP	GO:0090174	organelle membrane fusion	22	1664	86	11623	0.00403914	0.0316071	D21_vs_D3	0.039882	ANXA2, CORO1A, CPLX1, CPLX2, DOC2B, DYSF, NKD2, PRRT2, RAB3A, SAMD9L, SNAP25, SNCA, SPHK1, STX1A, STX1B, STXBP1, SYT1, SYT4, TAP1, TAPBP, TRIM9, VAMP1
consDB	Reactome_2120	Ligand-gated ion channel transport (R-HSA-975298)	6	808	14	8293	0.00126947	0.0316304	D21_vs_D1	0.0358481	ARHGEF9, GABRA2, GABRA5, GABRB3, GABRG2, GABRR1
GO-BP	GO:0021536	diencephalon development	15	1664	51	11623	0.00407882	0.0317309	D21_vs_D3	0.0400382	BMP2, BMP4, CRHR1, GLI1, GLI2, HES1, NR4A2, NRP2, OTX1, PAX6, PTCHD1, SHH, SIX3, SMO, SRD5A1
GO-BP	GO:0032410	negative regulation of transporter activity	15	1664	51	11623	0.00407882	0.0317309	D21_vs_D3	0.0400382	ACTN2, CALM2, CASQ2, CAV1, CBARP, CRHR1, DYSF, FKBP1B, HECW1, KCNE4, OPRL1, OSR1, PRKCE, REM2, SNCA
GO-BP	GO:0050818	regulation of coagulation	15	1664	51	11623	0.00407882	0.0317309	D21_vs_D3	0.0400382	ANXA2, ANXA5, CAV1, CD36, KRT1, NFE2L2, PDPN, PRKG1, SERPINE1, SERPINF2, SERPING1, TEC, THBD, THBS1, VTN
GO-BP	GO:0052547	regulation of peptidase activity	55	1664	271	11623	0.00407932	0.0317309	D21_vs_D3	0.0400382	ACVR1C, BCL2L12, BST2, C3, C5, CASP12, CAV1, CCK, CCN1, CCN2, COL4A3, CRB2, CRYAB, CYFIP2, DHCR24, EFNA3, EPHA4, FAS, FBLN1, FN1, GPX1, GRIN1, GRIN2A, GRIN2B, IFI16, ITIH2, MAPT, MBP, NKX3-1, PAPLN, PAX2, PCOLCE2, PINK1, PML, PSMB8, PSMB9, PTGS2, RECK, SERPINA3, SERPINB5, SERPIND1, SERPINE1, SERPINF2, SERPING1, SH3RF1, SNCA, SORL1, SPINK8, SPOCK1, SPOCK2, THBS1, TIMP3, TTBK1, VTN, WNT9A
GO-BP	GO:0050906	detection of stimulus involved in sensory perception	12	1664	37	11623	0.00410513	0.0317893	D21_vs_D3	0.040112	ADGRV1, ATP8A2, CXCR4, KCNA1, KCNK4, LPO, NTSR1, OR10AD1, PHF24, PPEF1, RTP4, TRPA1
GO-BP	GO:0099054	presynapse assembly	12	1664	37	11623	0.00410513	0.0317893	D21_vs_D3	0.040112	CBLN1, CLSTN3, GPC4, IL1RAPL2, LRFN5, LRRTM1, MDGA1, NLGN1, NTRK3, SLITRK1, SLITRK3, SNCA
GO-BP	GO:1903307	positive regulation of regulated secretory pathway	12	1664	37	11623	0.00410513	0.0317893	D21_vs_D3	0.040112	CDK5R2, CRHR1, DOC2B, NLGN1, RAB15, RAB3A, SCAMP5, STX1A, STXBP1, SYT1, SYT4, VAMP8
GO-BP	GO:0032496	response to lipopolysaccharide	8	118	184	11623	0.000562794	0.031817	D7_vs_D1	0.0357855	CD36, CXCL10, FOS, JUN, JUNB, LCN2, TRIB1, ZFP36
GO-BP	GO:0046883	regulation of hormone secretion	13	315	179	11623	0.00117458	0.0318451	D14_vs_D1	0.0361554	ABCC8, ACVR1C, ADCYAP1, CRHBP, ENHO, GHSR, GIPR, GRP, HMGCR, HTR1A, HTR2C, INHBA, NKX3-1
GO-BP	GO:0030902	hindbrain development	18	844	124	11623	0.0035892	0.0318811	D21_vs_D7	0.039474	ALDH1A2, BCL2, BMP7, CNTN1, EGR2, EN1, FCGR2B, FLNA, FOXC1, FOXP2, GLI1, GRIN1, LPAR1, SCN5A, SHH, SPTBN2, SSTR3, TRNP1
GO-MP	GO:0008242	omega peptidase activity	5	748	13	11652	0.000897261	0.0319551	D14_vs_PBS	0.0337968	GGT1, GGT2, GGTLC1, GGTLC2, GGTLC3
GO-BP	GO:0007259	receptor signaling pathway via JAK-STAT	21	1664	81	11623	0.00414238	0.0319828	D21_vs_D3	0.040356	CAV1, CCL2, CDK5R1, CLCF1, CNTF, CSF1R, CTF1, GHR, HES1, IL15, NEUROD1, NMI, NOTCH1, PARP14, PARP9, PTK2B, SOCS2, STAT1, STAT5A, STAT6, TNFSF18
GO-BP	GO:0032411	positive regulation of transporter activity	21	1664	81	11623	0.00414238	0.0319828	D21_vs_D3	0.040356	ACTN2, ADRB2, ARC, ATP1B1, CALM2, CASQ1, CCL2, EHD3, FGF14, JPH2, KCNA1, KCNIP2, LRRC55, NTSR1, PINK1, RYR2, STAC2, STIM2, SYNGR3, TESC, TRPC6
consDB	Reactome_1994	Ion channel transport (R-HSA-983712)	19	616	133	8293	0.00423779	0.0319922	D21_vs_D7	0.0402123	ARHGEF9, ATP1A3, ATP2B1, ATP2B2, ATP2B3, CALM2, CAMK2A, CAMK2B, FXYD7, GABRA2, GABRA5, GABRR1, RYR2, RYR3, TRPA1, TRPC4, TRPM1, TRPM2, WNK4
GO-BP	GO:0017158	regulation of calcium ion-dependent exocytosis	8	844	36	11623	0.0036424	0.0320488	D21_vs_D7	0.0396816	CBARP, DOC2A, DOC2B, STX1A, SYT1, SYT17, SYT3, SYT4
GO-BP	GO:0045744	negative regulation of G protein-coupled receptor signaling pathway	8	844	36	11623	0.0036424	0.0320488	D21_vs_D7	0.0396816	ADM, ADRB2, DNM1, NECAB2, RGS14, SAG, SNCA, SSTR4
GO-BP	GO:0048747	muscle fiber development	8	844	36	11623	0.0036424	0.0320488	D21_vs_D7	0.0396816	BCL2, BMP4, FLNC, HDAC9, HOMER1, KLHL40, LOX, MYOF
GO-BP	GO:0098900	regulation of action potential	8	844	36	11623	0.0036424	0.0320488	D21_vs_D7	0.0396816	CD36, FGF13, FLNA, KCNJ2, NTSR1, PTPN3, RYR2, SCN5A
GO-BP	GO:0009914	hormone transport	27	844	215	11623	0.00364453	0.0320488	D21_vs_D7	0.0396816	ACVR1C, ADM, BMP6, C1QTNF3, CRHBP, CRHR1, CRYM, DOC2B, FOXD1, GHSR, GRP, HMGCR, HTR2C, ITPR3, KALRN, KCNG2, NPVF, P2RY1, PTPRN, PTPRN2, RAB11FIP1, SMPD3, SNAP25, STX1A, STXBP5L, TFAP2B, VGF
GO-CC	GO:0045111	intermediate filament cytoskeleton	21	1627	84	12105	0.00309134	0.0320523	D21_vs_PBS	0.0367354	DDX60, DISC1, DLGAP2, FAAP100, JUP, KRT1, KRT12, KRT6A, KRT6B, KRT6C, KRT73, LDLRAP1, LMNA, LMNTD1, MICAL1, MNS1, NEFL, NES, PLEC, PRPH, VIM
GO-BP	GO:0032496	response to lipopolysaccharide	24	844	184	11623	0.00365294	0.0320587	D21_vs_D7	0.0396938	ADM, AKAP12, BMP6, CD36, CSF2RB, DCN, FOS, GHSR, GJB2, IRAK3, JUNB, LDOC1, LOXL1, PENK, PTGES, PTGS2, SMAD6, SNCA, SPARC, SPON2, TFPI, THBD, TLR4, TRIM5
GO-BP	GO:0035249	synaptic transmission, glutamatergic	16	1135	79	11623	0.00358459	0.0320726	D21_vs_D1	0.0393136	ADCYAP1, CCL2, DRD1, GRIA2, GRIK4, GRIN1, GRM2, GRM7, HOMER1, HTR2A, NAPB, NPY2R, PTGS2, PTK2B, SLC17A7, UNC13A
GO-MP	GO:0005003	ephrin receptor activity	7	1556	16	11652	0.00284005	0.0320786	D21_vs_PBS	0.036761	EFNA4, EPHA2, EPHA3, EPHA6, EPHA8, EPHB4, NTRK3
GO-CC	GO:0099056	integral component of presynaptic membrane	9	580	61	12105	0.00233362	0.0320826	D3_vs_PBS	0.03656	CHRNA4, EFNB3, EPHB2, GRIK4, GRM3, HTR2A, NECTIN1, OPRD1, SLC6A11
GO-BP	GO:0032943	mononuclear cell proliferation	19	844	134	11623	0.00367858	0.0320977	D21_vs_D7	0.0397422	ARG2, BCL2, BMP4, CLCF1, CORO1A, ELF4, ERBB2, FCGR2B, FOXJ1, IGF2, IGFBP2, LMO1, MNDA, PAWR, PLCL2, SHH, SPTA1, TLR4, TNFSF18
GO-BP	GO:0007507	heart development	46	844	423	11623	0.00371149	0.0320977	D21_vs_D7	0.0397422	ACTN2, ACVRL1, ADM, ALDH1A2, BMP2, BMP4, BMP7, BVES, COL3A1, COL5A1, ENG, ERBB2, FBN1, FOXC1, FOXC2, FOXJ1, FZD2, FZD7, GATA6, GJC1, GLI1, GPC3, HDAC9, HEG1, KCNK2, LOX, LRP2, MICAL2, NFATC4, NPY2R, OSR1, PDE2A, PDGFRB, PDLIM2, POPDC3, RGS4, RYR2, SCN5A, SHC1, SHH, SLIT3, SMAD6, SNAI1, SPARC, STRA6, ZIC3
GO-BP	GO:0006024	glycosaminoglycan biosynthetic process	15	844	96	11623	0.0037262	0.0320977	D21_vs_D7	0.0397422	BGN, CHST1, DCN, FMOD, GPC3, GPC4, GPC6, HAS3, HS3ST2, HSPG2, OGN, OMD, PDGFRB, PRELP, SMPD3
GO-BP	GO:0035150	regulation of tube size	15	844	96	11623	0.0037262	0.0320977	D21_vs_D7	0.0397422	ACE2, ADM, ADORA2B, ADRB2, ADRB3, ATP2B1, AVPR1A, CHRM3, FOXC1, FOXC2, HMGCR, KCNMA1, P2RY1, PRKG1, PTGS2
GO-BP	GO:0035296	regulation of tube diameter	15	844	96	11623	0.0037262	0.0320977	D21_vs_D7	0.0397422	ACE2, ADM, ADORA2B, ADRB2, ADRB3, ATP2B1, AVPR1A, CHRM3, FOXC1, FOXC2, HMGCR, KCNMA1, P2RY1, PRKG1, PTGS2
GO-BP	GO:0097746	regulation of blood vessel diameter	15	844	96	11623	0.0037262	0.0320977	D21_vs_D7	0.0397422	ACE2, ADM, ADORA2B, ADRB2, ADRB3, ATP2B1, AVPR1A, CHRM3, FOXC1, FOXC2, HMGCR, KCNMA1, P2RY1, PRKG1, PTGS2
GO-BP	GO:0031099	regeneration	20	844	144	11623	0.00372947	0.0320977	D21_vs_D7	0.0397422	ADM, ANXA3, APOD, BCL2, FZD7, GAP43, GLI1, LGR6, MAG, MSTN, NEFL, NR4A3, POSTN, PTPN3, RTN4RL1, RTN4RL2, SPAAR, TEC, THY1, VTN
GO-BP	GO:0019226	transmission of nerve impulse	10	844	52	11623	0.00373077	0.0320977	D21_vs_D7	0.0397422	AVPR1A, CACNG5, GHSR, KCNA1, KCND2, MAG, SCN1B, SCN2A, SCN5A, SCN8A
GO-BP	GO:0086003	cardiac muscle cell contraction	10	844	52	11623	0.00373077	0.0320977	D21_vs_D7	0.0397422	FGF13, FLNA, GJC1, KCNE4, KCNJ2, KCNJ3, KCNN2, RYR2, SCN1B, SCN5A
GO-BP	GO:0007229	integrin-mediated signaling pathway	12	844	69	11623	0.00373769	0.0320977	D21_vs_D7	0.0397422	ADAM11, CCN2, COL3A1, FLNA, ISG15, ITGA11, ITGA4, LAMA5, PTK2B, SEMA7A, TEC, THY1
GO-BP	GO:0042742	defense response to bacterium	12	844	69	11623	0.00373769	0.0320977	D21_vs_D7	0.0397422	ANXA3, ARG2, CD36, EPHA2, GBP6, ISG15, LYZ, MPEG1, SHC1, SPON2, TLR4, VGF
MSigDB_Reactome	REACTOME_TRANSPORT_OF_ORGANIC_ANIONS	REACTOME_TRANSPORT_OF_ORGANIC_ANIONS	3	322	5	3952	0.00473391	0.0321634	D21_vs_D7	0.0401306	SLCO1A2, SLCO2A1, SLCO2B1
GO-BP	GO:0051952	regulation of amine transport	10	543	61	11623	0.000477814	0.0321667	D3_vs_PBS	0.0336063	CHRNA4, HRH3, HTR2A, NPY2R, NTSR1, OXTR, RGS2, SYT2, SYT3, SYT4
GO-BP	GO:0046883	regulation of hormone secretion	39	1664	179	11623	0.00420982	0.0323054	D21_vs_D3	0.0407631	ABCC8, ACVR1C, ANXA5, BMP6, BRSK2, C1QTNF3, CACNA1C, CACNA1E, CRHBP, CRHR1, DOC2B, FKBP1B, GHSR, GIPR, GRP, HMGCR, HTR1A, HTR2C, ICA1, INHA, ITPR3, KALRN, KCNG2, LRP1, NEUROD1, NKX3-1, NPVF, P2RY1, PPP3CA, PPP3CB, PRKCE, RAB11FIP1, SFRP1, SNAP25, SREBF1, STX1A, STXBP5L, TCF7L2, VAMP8
GO-BP	GO:0030301	cholesterol transport	16	1664	56	11623	0.00421286	0.0323054	D21_vs_D3	0.0407631	ABCA1, ANXA2, APOC1, CAV1, CD36, CES1, LDLR, LIPG, LRP1, NR1H3, OSBPL5, PLTP, PTCH1, SHH, STARD4, TSPO
GO-BP	GO:0070542	response to fatty acid	16	1664	56	11623	0.00421286	0.0323054	D21_vs_D3	0.0407631	ASS1, CCN2, CD36, FABP3, GIPR, GLDC, GNG2, KCNK4, LDLR, PRKCE, PTGS2, SCD, SFRP1, SREBF1, TLR2, ZC3H12A
GO-BP	GO:0010470	regulation of gastrulation	9	1664	24	11623	0.00423862	0.0323054	D21_vs_D3	0.0407631	COL5A1, COL5A2, CRB2, FZD7, MBP, OSR1, OTX2, PHLDB1, TENM4
GO-BP	GO:0030449	regulation of complement activation	9	1664	24	11623	0.00423862	0.0323054	D21_vs_D3	0.0407631	C1R, C1S, C2, C3, C4BPA, C5, CD59, SERPING1, VTN
GO-BP	GO:0032892	positive regulation of organic acid transport	9	1664	24	11623	0.00423862	0.0323054	D21_vs_D3	0.0407631	ACE2, AVPR1A, CCK, FABP3, NTSR1, SSTR4, STXBP1, SYT4, TNFRSF11A
GO-BP	GO:0048710	regulation of astrocyte differentiation	9	1664	24	11623	0.00423862	0.0323054	D21_vs_D3	0.0407631	BMP2, CLCF1, CNTN2, EPHA4, HES1, LDLR, NOTCH1, NTRK3, TTBK1
GO-BP	GO:0035025	positive regulation of Rho protein signal transduction	7	1664	16	11623	0.00425236	0.0323054	D21_vs_D3	0.0407631	GPR17, GPR4, LPAR1, LPAR4, LPAR6, PRAG1, RTN4R
GO-BP	GO:0045956	positive regulation of calcium ion-dependent exocytosis	7	1664	16	11623	0.00425236	0.0323054	D21_vs_D3	0.0407631	CDK5R2, DOC2B, SCAMP5, STX1A, STXBP1, SYT1, SYT4
GO-BP	GO:0051953	negative regulation of amine transport	7	1664	16	11623	0.00425236	0.0323054	D21_vs_D3	0.0407631	CRHR1, GHSR, GRM7, P2RY1, RGS4, SNCA, SYT4
GO-BP	GO:0072111	cell proliferation involved in kidney development	7	1664	16	11623	0.00425236	0.0323054	D21_vs_D3	0.0407631	BMP2, BMP4, BMP7, OSR1, PTCH1, SHH, STAT1
GO-CC	GO:0098948	intrinsic component of postsynaptic specialization membrane	14	1183	68	12105	0.00539221	0.0323256	D21_vs_D1	0.0390606	CHRM1, CHRNA1, CHRNB1, DCC, GABRA5, GRIN1, GRIN2A, HTR5A, LRFN5, LRRTM2, PLPPR4, PTPRO, SLITRK3, SORCS3
consDB	KEGG_3629	Staphylococcus aureus infection - Homo sapiens (human) (path:hsa05150)	4	287	14	8293	0.00106817	0.0323262	D21_vs_D14	0.0357109	C3, C5, FCGR2A, FCGR2B
consDB	Reactome_899	Cytosolic sulfonation of small molecules (R-HSA-156584)	4	287	14	8293	0.00106817	0.0323262	D21_vs_D14	0.0357109	SULT1A1, SULT1A2, SULT1A3, SULT1A4
GO-BP	GO:0001101	response to acid chemical	52	1664	254	11623	0.00427661	0.0323362	D21_vs_D3	0.040802	ABCA1, ASNS, ASS1, AVPR1A, BCL11A, BMP6, BRINP1, BRINP2, CCN2, CD36, COL5A2, CYP26A1, CYP26B1, EPHA3, FABP3, FOLR1, FZD10, FZD7, GDAP1, GIPR, GLDC, GNG2, GRIN1, HPCA, IGFBP2, KCNK4, KDR, LDLR, LTK, NEURL1, NSMF, NTRK3, OSR1, PAX2, PINK1, PRKCE, PTCH1, PTGES, PTGS2, PTK2B, RXRG, SCD, SFRP1, SPAAR, SPARC, SREBF1, TESC, TLR2, TRIM16, WNT9A, ZC3H12A, ZNF35
GO-BP	GO:0050729	positive regulation of inflammatory response	19	1664	71	11623	0.00428123	0.0323362	D21_vs_D3	0.040802	C3, GBP5, GPSM3, IL15, IL17RA, IL17RC, IL33, LDLR, NUPR1, PDE2A, PLA2G7, PTGS2, SERPINE1, SNCA, SUCNR1, TLR2, TNFRSF11A, TTBK1, VAMP8
GO-BP	GO:0071868	cellular response to monoamine stimulus	19	1664	71	11623	0.00428123	0.0323362	D21_vs_D3	0.040802	CALY, CHRM1, CHRM3, FLNA, GNA14, GNG2, HTR1A, HTR2C, HTR4, HTR5A, NR4A3, NSG1, NSG2, RGS4, RGS8, RYR2, SNCA, SRD5A1, SULT1A3
GO-BP	GO:0071870	cellular response to catecholamine stimulus	19	1664	71	11623	0.00428123	0.0323362	D21_vs_D3	0.040802	CALY, CHRM1, CHRM3, FLNA, GNA14, GNG2, HTR1A, HTR2C, HTR4, HTR5A, NR4A3, NSG1, NSG2, RGS4, RGS8, RYR2, SNCA, SRD5A1, SULT1A3
GO-MP	GO:0005217	intracellular ligand-gated ion channel activity	4	395	20	11652	0.00409385	0.0323521	D21_vs_D14	0.0389222	ITPR3, RYR2, RYR3, TRPM2
GO-BP	GO:0006898	receptor-mediated endocytosis	39	1563	186	11623	0.00282265	0.0324403	D21_vs_PBS	0.0383742	ACHE, ACKR3, ADRB2, APOE, APOL1, ARC, ARR3, CALCRL, CLN3, CXCL16, DNAJC6, FCGR2B, FOLR1, GREM1, HPCA, HSPG2, HTR2B, INPP5F, ITGA4, LDLRAP1, LRP1, LRP2, LRRTM2, NECAB2, NTF3, PDLIM7, PLCG2, RAB31, SAG, SCRIB, SGIP1, SH3GL2, SNAP25, SNAP91, SNCA, SORL1, SPARC, TFRC, VTN
GO-BP	GO:0040017	positive regulation of locomotion	26	403	401	11623	0.00162655	0.0324565	D21_vs_D14	0.0385067	ANXA3, CCN1, CDH5, CXCL10, CXCR4, DAB2, FGF7, FGFBP1, FN1, FOXC2, IGFBP5, ITGA4, KDR, LAMC2, LPAR1, MYOC, PODXL, POSTN, PTK2B, SEMA3B, SEMA4F, SERPINE1, SH3RF2, SNAI1, THBS1, TNFSF18
consDB	Reactome_125	Activation of Nicotinic Acetylcholine Receptors (R-HSA-629602)	4	1200	6	8293	0.00512716	0.0324601	D21_vs_D3	0.0399948	CHRNA4, CHRNA5, CHRNA7, CHRNB3
consDB	Reactome_1475	GLI proteins bind promoters of Hh responsive genes to promote transcription (R-HSA-5635851)	4	1200	6	8293	0.00512716	0.0324601	D21_vs_D3	0.0399948	BOC, GLI1, GLI2, PTCH1
consDB	Reactome_1694	Highly calcium permeable postsynaptic nicotinic acetylcholine receptors (R-HSA-629594)	4	1200	6	8293	0.00512716	0.0324601	D21_vs_D3	0.0399948	CHRNA4, CHRNA5, CHRNA7, CHRNB3
consDB	Reactome_2122	Ligand-receptor interactions (R-HSA-5632681)	4	1200	6	8293	0.00512716	0.0324601	D21_vs_D3	0.0399948	BOC, GAS1, PTCH1, SHH
consDB	Reactome_2221	Meiotic recombination (R-HSA-912446)	4	1200	6	8293	0.00512716	0.0324601	D21_vs_D3	0.0399948	H2BC11, H2BC7, H3C13, H3C15
consDB	Reactome_2929	Postsynaptic nicotinic acetylcholine receptors (R-HSA-622327)	4	1200	6	8293	0.00512716	0.0324601	D21_vs_D3	0.0399948	CHRNA4, CHRNA5, CHRNA7, CHRNB3
consDB	Reactome_3784	Tandem pore domain potassium channels (R-HSA-1296346)	4	1200	6	8293	0.00512716	0.0324601	D21_vs_D3	0.0399948	KCNK10, KCNK2, KCNK4, KCNK9
consDB	Reactome_86	Acetylcholine Binding And Downstream Events (R-HSA-181431)	4	1200	6	8293	0.00512716	0.0324601	D21_vs_D3	0.0399948	CHRNA4, CHRNA5, CHRNA7, CHRNB3
GO-BP	GO:0055080	cation homeostasis	49	740	483	11623	0.000770862	0.0324711	D14_vs_PBS	0.0351983	ADCYAP1, APOE, BAX, CACNB3, CALCA, CAPN3, CCL7, CD36, CYP4F2, DISC1, DMXL1, DRD1, FTL, GIPR, GRIN2D, HAP1, HTR2A, HTR2B, HTR2C, JPH4, KCNJ2, LCN2, MT1A, MT1B, MT1E, MT1F, MT1G, MT1H, MT1HL1, MT1M, MT1X, MT2A, NOS1, NPR1, NTSR1, OPRL1, OXTR, PRKCB, RAB39A, SLC12A9, SLC30A3, SLC4A10, SLC4A2, SLC8B1, STC1, STC2, TAC1, TRPC6, TRPM1
GO-BP	GO:0045861	negative regulation of proteolysis	44	1563	216	11623	0.00283603	0.0325082	D21_vs_PBS	0.0384545	AKT1, ALAD, BCL2L12, BST2, C5, CLN3, CRB2, CRYAB, GAS6, GPC3, GPX1, IFI16, ITIH2, KLHL40, MICAL1, NGFR, PAPLN, PCSK1N, PIH1D1, PML, PRKCG, PTGS2, PTPN3, SERPINA3, SERPINB2, SERPINB5, SERPINB8, SERPIND1, SERPINF2, SERPINH1, SFN, SH3RF1, SHH, SNCA, SORL1, SPINK2, SPINK8, SPOCK1, THBS1, TMEM98, USP14, VTN, WFDC2, WNT9A
GO-BP	GO:0031018	endocrine pancreas development	11	1563	33	11623	0.00284591	0.0325082	D21_vs_PBS	0.0384545	AKT1, BAD, BMP4, BMP6, CDK6, GIPR, HES1, NEUROD1, ONECUT2, PDPK1, SMO
GO-BP	GO:0043949	regulation of cAMP-mediated signaling	11	1563	33	11623	0.00284591	0.0325082	D21_vs_PBS	0.0384545	ADCYAP1, CRTC3, GIPR, GNAI1, GNAI2, LPAR1, NPY2R, PDE2A, PEX5L, RGS2, SCTR
consDB	Reactome_565	Ca2+ pathway (R-HSA-4086398)	9	616	44	8293	0.00437095	0.0325626	D21_vs_D7	0.0409292	CALM2, CAMK2A, FZD2, GNG13, GNG3, GNG4, ITPR3, PLCB1, PRKG1
consDB	KEGG_2547	Nicotine addiction - Homo sapiens (human) (path:hsa05033)	7	616	29	8293	0.00444635	0.0325626	D21_vs_D7	0.0409292	CHRNA7, GABRA2, GABRA5, GABRR1, GRIN1, GRIN2B, SLC17A7
consDB	Reactome_2477	NCAM1 interactions (R-HSA-419037)	7	616	29	8293	0.00444635	0.0325626	D21_vs_D7	0.0409292	CNTN2, COL4A2, COL6A1, COL6A2, COL6A6, GFRA4, ST8SIA2
GO-BP	GO:0010771	negative regulation of cell morphogenesis involved in differentiation	14	844	87	11623	0.00380097	0.0325776	D21_vs_D7	0.0403363	DCC, FBLN1, FGF13, FSTL4, LINGO1, MAG, NFATC4, POSTN, SEMA3B, SEMA3E, SEMA4A, SEMA4F, SEMA7A, THY1
GO-BP	GO:0060079	excitatory postsynaptic potential	13	844	78	11623	0.00381238	0.0326117	D21_vs_D7	0.0403786	ADRB2, CHRNA7, CHRNB3, GRIN1, GRIN2B, NPAS4, NPY2R, PTK2B, RGS4, RIMS1, SLC17A7, SNCA, STX1A
GO-MP	GO:0005160	transforming growth factor beta receptor binding	11	1637	33	11652	0.0040307	0.0326199	D21_vs_D3	0.0392661	BMP2, BMP4, BMP6, BMP7, GDF1, GDF10, INHA, MSTN, SMAD6, TGFB3, TGFBR2
GO-MP	GO:0048306	calcium-dependent protein binding	14	1637	47	11652	0.00403764	0.0326199	D21_vs_D3	0.0392661	ANXA11, ANXA2, ANXA3, CABP1, CASQ2, CPLX2, NSMF, S100A11, SNAP25, STMN2, STX1A, SYN1, SYT1, VAMP2
GO-BP	GO:1903825	organic acid transmembrane transport	9	275	101	11623	0.000636353	0.0326687	D14_vs_D3	0.0367624	KCNJ10, LRP2, RGS4, SLC16A7, SLC17A7, SLC6A7, SLC7A1, SLC7A11, SLC7A3
GO-BP	GO:1905039	carboxylic acid transmembrane transport	9	275	101	11623	0.000636353	0.0326687	D14_vs_D3	0.0367624	KCNJ10, LRP2, RGS4, SLC16A7, SLC17A7, SLC6A7, SLC7A1, SLC7A11, SLC7A3
GO-BP	GO:0019226	transmission of nerve impulse	12	1135	52	11623	0.00366069	0.0326791	D21_vs_D1	0.040057	AVPR1A, CHRNA1, DRD1, GHSR, ITGA2, KCNA1, MAG, MYH14, NTRK3, SCN1B, SCN2A, SCN5A
GO-BP	GO:0035023	regulation of Rho protein signal transduction	20	1135	108	11623	0.0036656	0.0326791	D21_vs_D1	0.040057	ABCA1, ARHGEF10, ARHGEF28, ARHGEF37, ARHGEF9, COL3A1, EPS8L1, FGD3, FGD5, GPR17, GPR4, HEG1, ITGA3, LPAR1, LPAR6, MYOC, PLEKHG2, PLEKHG3, PRAG1, PREX1
GO-BP	GO:0045444	fat cell differentiation	28	1135	169	11623	0.0036745	0.0326993	D21_vs_D1	0.0400818	ALOXE3, C1QTNF3, CCND1, CEBPA, CEBPD, DUSP10, EBF2, EGR2, HES1, HTR2A, HTR2C, JDP2, KLF4, LMO3, METRNL, MSX2, NR1D1, PLCB1, PRDM16, PTGS2, PTPRQ, SFRP1, SMAD6, SREBF1, STEAP4, ZBTB7C, ZFP36, ZFPM1
GO-MP	GO:0015294	solute:cation symporter activity	15	1637	52	11652	0.004166	0.0327371	D21_vs_D3	0.0394072	MFSD2A, SLC12A5, SLC12A8, SLC13A5, SLC15A2, SLC17A7, SLC1A1, SLC2A12, SLC2A6, SLC2A9, SLC45A1, SLC4A10, SLC4A7, SLC6A17, SLC6A7
GO-MP	GO:0022840	leak channel activity	5	1637	9	11652	0.00418722	0.0327371	D21_vs_D3	0.0394072	KCNK10, KCNK2, KCNK4, KCNK9, PANX1
GO-MP	GO:0022842	narrow pore channel activity	5	1637	9	11652	0.00418722	0.0327371	D21_vs_D3	0.0394072	KCNK10, KCNK2, KCNK4, KCNK9, PANX1
GO-MP	GO:0055102	lipase inhibitor activity	5	1637	9	11652	0.00418722	0.0327371	D21_vs_D3	0.0394072	ANXA2, ANXA3, ANXA5, APOC1, SNCB
GO-BP	GO:0007162	negative regulation of cell adhesion	40	1664	185	11623	0.00435229	0.0327634	D21_vs_D3	0.041341	APOD, ARG2, ARHGDIG, ASS1, BMP2, BMP4, BMP6, CD274, DACT2, DSCAM, ERBB2, FBLN1, FCGR2B, FGL2, FOXJ1, FZD7, IRF1, JAM2, KANK1, LRP1, MBP, NEXMIF, NOTCH1, NRARP, PAWR, PLXNA4, PLXNB2, PODXL, POSTN, PRKG1, PTPN6, PTPRO, SEMA3E, SERPINE1, SHH, SPOCK1, TGFBI, THBS1, TNR, ZC3H12A
GO-BP	GO:0097529	myeloid leukocyte migration	24	1664	97	11623	0.0043687	0.0327634	D21_vs_D3	0.041341	C5, CAMK1D, CCL2, CSF1, CXCL10, DYSF, FLT1, GREM1, IL17RA, IL17RC, ITGA1, MMP28, MSTN, MTUS1, PIK3CD, PLA2G7, PLCB1, PTK2B, PTPRO, RARRES2, SCG2, SERPINE1, THBS1, TNFRSF11A
GO-BP	GO:0001935	endothelial cell proliferation	27	1664	113	11623	0.00437457	0.0327634	D21_vs_D3	0.041341	AKT3, ATOH8, BMP2, BMP4, BMP6, CAV1, CCL2, DYSF, EGR3, EPHA2, FGFBP1, FLT1, GHSR, ITGA4, JCAD, KDR, NRARP, NRP2, PPP1R16B, PRKD2, SCG2, SPARC, STAT1, STAT5A, THBS1, VASH1, VASH2
GO-BP	GO:0048754	branching morphogenesis of an epithelial tube	27	1664	113	11623	0.00437457	0.0327634	D21_vs_D3	0.041341	BCL2, BMP2, BMP4, BMP7, CELSR1, CSF1, DDR1, EPHA2, FOXC2, FOXD1, GLI2, LAMA5, NKX3-1, NOTCH1, NRARP, PAK1, PAX2, PGR, PML, PTCH1, SEMA3E, SHH, SMO, SPRY1, TBX3, TGFBR2, VANGL2
GO-BP	GO:0033687	osteoblast proliferation	8	1664	20	11623	0.00438808	0.0327634	D21_vs_D3	0.041341	BCL2, BMP2, CCN1, CTHRC1, EIF2AK2, GREM1, NELL1, SFRP1
GO-BP	GO:0048791	calcium ion-regulated exocytosis of neurotransmitter	8	1664	20	11623	0.00438808	0.0327634	D21_vs_D3	0.041341	DOC2B, RIMS1, STX1B, STXBP1, SYT1, SYT17, SYT4, UNC13A
GO-BP	GO:0086064	cell communication by electrical coupling involved in cardiac conduction	8	1664	20	11623	0.00438808	0.0327634	D21_vs_D3	0.041341	ATP1A3, ATP1B1, CACNA1C, CALM2, CAV1, FKBP1B, GJC1, RYR2
GO-BP	GO:0098698	postsynaptic specialization assembly	8	1664	20	11623	0.00438808	0.0327634	D21_vs_D3	0.041341	CBLN1, GAP43, LRRTM1, LRRTM2, NLGN1, NTRK3, SHANK1, SHANK2
GO-BP	GO:0071559	response to transforming growth factor beta	25	844	195	11623	0.00383827	0.0327694	D21_vs_D7	0.0405738	ACVR1C, ACVRL1, CDH5, CDKN1C, CLEC3B, COL1A2, COL3A1, COL4A2, DAB2, ENG, FBN1, FBN2, FMOD, FOS, GDF10, LOX, LTBP2, MSTN, PDE2A, PENK, POSTN, SMAD6, THBS1, VASN, VEPH1
GO-MP	GO:0043394	proteoglycan binding	7	1119	22	11652	0.00346088	0.0328145	D21_vs_D1	0.0377696	COL5A1, COL5A3, FN1, ITGA2, LRP1, THBS1, TNC
GO-MP	GO:0004866	endopeptidase inhibitor activity	16	1119	80	11652	0.00346375	0.0328145	D21_vs_D1	0.0377696	BST2, C5, COL28A1, CRB2, ITIH2, PAPLN, SERPINA3, SERPINB5, SERPIND1, SERPINF2, SERPINH1, SNCA, SPINK2, SPINK8, SPOCK1, TIMP1
GO-CC	GO:0030016	myofibril	19	877	143	12105	0.00732081	0.0328159	D21_vs_D7	0.042691	ACTN2, AHNAK, CALM2, CASQ1, DUSP27, FLNA, FLNB, FLNC, HOMER1, KCNN2, KLHL40, LMOD1, MMP2, PALLD, PDLIM2, RYR2, RYR3, SCN5A, SCN8A
GO-MP	GO:0005516	calmodulin binding	34	1556	158	11652	0.00294384	0.0328815	D21_vs_PBS	0.0376812	ADD2, AEBP1, AKT1, ARPP21, ATP2B1, CAMK1G, CAMK4, CNN2, GAP43, GRIN1, IQCF5, IQGAP3, KCNH5, KCNN2, KCNQ2, KCNQ3, KCNQ5, MAP6D1, MBP, MYH14, MYH9, MYLK, MYO1C, NGFR, PDE1A, PDE1C, PLCB1, PPP3R1, RGS2, RGS4, RYR3, SCN5A, SPHK1, UNC13A
GO-BP	GO:0030282	bone mineralization	22	1563	89	11623	0.00291666	0.0332487	D21_vs_PBS	0.0393305	ACVR2B, ADRB2, ATP2B1, AXIN2, BMP2, BMP4, BMP6, BMP7, CLEC3B, GPC3, GREM1, ISG15, LTBP3, NELL1, OMD, OSR1, PKDCC, PTGS2, PTHLH, PTK2B, TGFB3, TMEM119
GO-BP	GO:0099633	protein localization to postsynaptic specialization membrane	6	844	22	11623	0.00391766	0.0332553	D21_vs_D7	0.0411755	CACNG5, DLG2, GHSR, GPC4, GPC6, LGI1
GO-BP	GO:0099645	neurotransmitter receptor localization to postsynaptic specialization membrane	6	844	22	11623	0.00391766	0.0332553	D21_vs_D7	0.0411755	CACNG5, DLG2, GHSR, GPC4, GPC6, LGI1
GO-BP	GO:0048562	embryonic organ morphogenesis	24	844	185	11623	0.00391787	0.0332553	D21_vs_D7	0.0411755	ALX3, ALX4, BMP4, BMP7, CRB2, DSCAML1, ENG, EPHA2, FBN1, FBN2, FOXC2, FOXF2, FRZB, FZD2, GLI1, MDFI, MICAL2, NR4A3, OSR1, PAX5, RYR2, SHH, STRA6, ZIC3
GO-BP	GO:0001919	regulation of receptor recycling	8	1563	20	11623	0.00294488	0.0333168	D21_vs_PBS	0.0394111	ACHE, ARAP1, BVES, INPP5F, NSF, RAB29, SCRIB, SNCA
GO-BP	GO:0043267	negative regulation of potassium ion transport	8	1563	20	11623	0.00294488	0.0333168	D21_vs_PBS	0.0394111	ACTN2, ADCYAP1, CASQ2, HTR2A, KCNE4, KCNE5, PTK2B, RGS4
GO-BP	GO:0003081	regulation of systemic arterial blood pressure by renin-angiotensin	7	1563	16	11623	0.0029582	0.0333168	D21_vs_PBS	0.0394111	ACE, ACE2, ATP6AP2, CES1, CYBA, MME, SERPINF2
GO-BP	GO:0007210	serotonin receptor signaling pathway	7	1563	16	11623	0.0029582	0.0333168	D21_vs_PBS	0.0394111	CHRM1, HRH3, HTR2A, HTR2B, HTR2C, HTR4, HTR5A
GO-BP	GO:0021542	dentate gyrus development	7	1563	16	11623	0.0029582	0.0333168	D21_vs_PBS	0.0394111	CDK6, DRD1, LMX1A, MDK, NEUROD1, NEUROD6, SMO
GO-BP	GO:0032959	inositol trisphosphate biosynthetic process	7	1563	16	11623	0.0029582	0.0333168	D21_vs_PBS	0.0394111	P2RY1, PLCB1, PLCD1, PLCG2, PLCH2, PLCL2, PTK2B
GO-BP	GO:0002920	regulation of humoral immune response	7	844	29	11623	0.00394032	0.0333173	D21_vs_D7	0.0412521	C2, C4BPA, C5, FCGR2B, FOXJ1, SPNS2, VTN
GO-BP	GO:0003044	regulation of systemic arterial blood pressure mediated by a chemical signal	7	844	29	11623	0.00394032	0.0333173	D21_vs_D7	0.0412521	ACE2, ADRB2, ADRB3, AOPEP, AVPR1A, CES1, MME
GO-BP	GO:0048863	stem cell differentiation	32	1135	201	11623	0.00376841	0.0334081	D21_vs_D1	0.0409505	BMP4, BMP7, CDK6, EDN3, FN1, FOLR1, FOXC2, GATA6, GBX2, GREM1, HES1, HTR2B, KBTBD8, LAMA5, LMO2, MSX2, NOTCH1, OSR1, SEMA3B, SEMA3E, SEMA3F, SEMA4A, SEMA5B, SFRP1, SHC4, SHH, SOX10, SP7, TAFA1, TCF3, TEAD2, TP73
GO-BP	GO:0008045	motor neuron axon guidance	7	1135	22	11623	0.00380386	0.0334081	D21_vs_D1	0.0409505	CHN1, EGR2, EPHA4, NTN1, PLXNA4, SEMA3F, SLIT1
GO-BP	GO:0019730	antimicrobial humoral response	7	1135	22	11623	0.00380386	0.0334081	D21_vs_D1	0.0409505	COLEC11, CXCL10, H2BC8, KRT6A, LCN2, LYZ, SPON2
GO-BP	GO:0048246	macrophage chemotaxis	7	1135	22	11623	0.00380386	0.0334081	D21_vs_D1	0.0409505	C5, CCL2, CSF1, MDK, MSTN, PTK2B, THBS1
GO-BP	GO:0060384	innervation	7	1135	22	11623	0.00380386	0.0334081	D21_vs_D1	0.0409505	ADARB1, GABRA5, GABRB3, ITGA4, NPTX1, PRKCG, UNC13A
GO-BP	GO:0060740	prostate gland epithelium morphogenesis	7	1135	22	11623	0.00380386	0.0334081	D21_vs_D1	0.0409505	BMP4, BMP7, NKX3-1, NOTCH1, SFRP1, SHH, TNC
GO-BP	GO:1905521	regulation of macrophage migration	7	1135	22	11623	0.00380386	0.0334081	D21_vs_D1	0.0409505	C5, CSF1, EMILIN1, MDK, MSTN, PTK2B, THBS1
GO-BP	GO:0061387	regulation of extent of cell growth	19	1135	101	11623	0.00380825	0.0334081	D21_vs_D1	0.0409505	BDNF, CDH4, CDKL5, DCC, DSCAM, FGF13, FN1, FSTL4, LRP1, MAG, NKX6-1, NTN1, NTRK3, PLXNA4, SEMA3B, SEMA3E, SEMA3F, SEMA4A, SEMA5B
GO-BP	GO:0032970	regulation of actin filament-based process	35	844	302	11623	0.00396073	0.0334255	D21_vs_D7	0.0413862	ACTN2, ACTR3B, ACTR3C, ADD2, ARHGAP28, BST2, CARMIL2, CCN2, CDC42EP1, CNN2, CORO1A, FGF13, FHOD1, FLNA, FMN1, FZD10, KANK4, KCNJ2, KIRREL1, LMOD1, LPAR1, MYOC, PDGFRB, PLEKHG2, PPM1E, PTK2B, RGS4, RYR2, SCN5A, SEMA3E, SORBS3, SPTA1, SPTBN2, TRPM2, WASF1
GO-BP	GO:0001816	cytokine production	63	1135	462	11623	0.00382094	0.03346	D21_vs_D1	0.0410141	ABCA1, ACE2, ADAM8, ADCYAP1, AKAP12, APOD, ARG2, ATP2B1, BST2, C1QTNF3, C5, CHRNA7, CIDEA, CSF1R, DHX58, EPHA2, FCGR2B, FN1, FOXJ1, FZD5, GATA6, GBP5, GHSR, GPSM3, HDAC9, HEG1, HTR2B, IFI16, IGF2BP1, IL17RC, IL20RB, INHBA, INPP5D, IRF7, ISG15, KLF2, KLF4, LRP1, LRRC32, MBP, MDK, NLRX1, NOTCH1, PLCB1, PLCG2, PML, POSTN, PTGS2, RASGRP1, RNF128, RSAD2, SERPINF2, SPHK1, SPON2, STAT1, TGFB3, THBS1, TREX1, TRIM16, TSPO, UBA7, ZFP36, ZFPM1
GO-BP	GO:0007610	behavior	13	118	448	11623	0.00060743	0.0335228	D7_vs_D1	0.037704	ARC, ASIC4, BTG2, CIART, EGR1, EGR2, FOS, JUN, MYH14, NPAS4, NR4A2, NRGN, PAX5
GO-BP	GO:0007584	response to nutrient	26	1135	154	11623	0.00386955	0.0335512	D21_vs_D1	0.041126	ABCA1, ACSL4, ATP2B1, BCL11A, BMP7, CCND1, CXCL10, CYP26A1, CYP26B1, FOLR1, GIPR, GRIN1, HMGCR, HPCA, IGFBP2, ITGA2, LIPG, PENK, POSTN, PTGS2, RYR3, SFRP1, STAT1, STC2, TNC, TSPO
GO-BP	GO:0002313	mature B cell differentiation involved in immune response	5	1135	12	11623	0.00387899	0.0335512	D21_vs_D1	0.041126	FCGR2B, LFNG, NOTCH2, PLCG2, PTK2B
GO-BP	GO:0014048	regulation of glutamate secretion	5	1135	12	11623	0.00387899	0.0335512	D21_vs_D1	0.041126	AVPR1A, CCK, GRM7, SNCA, SYT4
GO-BP	GO:0016081	synaptic vesicle docking	5	1135	12	11623	0.00387899	0.0335512	D21_vs_D1	0.041126	CAMK2A, SNAP25, STX1A, STX3, UNC13A
GO-BP	GO:0045655	regulation of monocyte differentiation	5	1135	12	11623	0.00387899	0.0335512	D21_vs_D1	0.041126	CDK6, CSF1, INPP5D, IRF7, MYC
GO-BP	GO:0060253	negative regulation of glial cell proliferation	5	1135	12	11623	0.00387899	0.0335512	D21_vs_D1	0.041126	ADCYAP1, HES1, NOTCH1, SOX10, TSPO
GO-BP	GO:0072075	metanephric mesenchyme development	5	1135	12	11623	0.00387899	0.0335512	D21_vs_D1	0.041126	BMP7, MYC, OSR1, SHH, STAT1
GO-BP	GO:0031667	response to nutrient levels	51	1135	359	11623	0.00389897	0.0335512	D21_vs_D1	0.041126	ABCA1, ACACB, ACSL4, ACVR1C, ADCYAP1, ADM, ADSS1, ASNS, ATP2B1, BCL11A, BMP7, CAD, CCK, CCND1, CXCL10, CYP26A1, CYP26B1, FOLR1, GHSR, GIPR, GRIN1, HMGCR, HPCA, HTR2C, HTR4, IFI16, IGFBP2, ITGA2, LCN2, LIPG, NPY, NUAK2, PENK, POSTN, PRKCG, PTGS2, RYR3, SCTR, SFRP1, SGIP1, SLC39A4, SREBF1, SSTR3, STAT1, STC2, STK26, TNC, TPH2, TSPO, VGF, ZFP36
GO-BP	GO:1903035	negative regulation of response to wounding	13	1135	59	11623	0.00389929	0.0335512	D21_vs_D1	0.041126	DUSP10, EPHA4, HMGCR, INPP5F, KRT1, MDK, PLAT, PRKG1, RTN4RL1, SERPINF2, THBD, THBS1, VTN
GO-BP	GO:1903351	cellular response to dopamine	13	1135	59	11623	0.00389929	0.0335512	D21_vs_D1	0.041126	CHRM1, DRD1, FLNA, GNG2, HTR2A, HTR2B, HTR2C, HTR4, HTR5A, ID1, RGS4, RGS8, SULT1A3
GO-BP	GO:0006904	vesicle docking involved in exocytosis	13	1664	42	11623	0.00451087	0.0336309	D21_vs_D3	0.0424357	CAMK2A, CPLX2, PPFIA3, RAB15, RAB3A, RAB3C, SNAP25, SNPH, STX1A, STX1B, STXBP1, SYTL2, UNC13A
GO-BP	GO:0010755	regulation of plasminogen activation	5	1664	9	11623	0.0045559	0.0336309	D21_vs_D3	0.0424357	ANXA2, CLEC3B, SERPINE1, SERPINF2, THBS1
GO-BP	GO:0010919	regulation of inositol phosphate biosynthetic process	5	1664	9	11623	0.0045559	0.0336309	D21_vs_D3	0.0424357	MAS1, NTSR1, P2RY1, PTK2B, SNCA
GO-BP	GO:0040015	negative regulation of multicellular organism growth	5	1664	9	11623	0.0045559	0.0336309	D21_vs_D3	0.0424357	ADRB1, ADRB2, PTCH1, SOCS2, STC2
GO-BP	GO:0051901	positive regulation of mitochondrial depolarization	5	1664	9	11623	0.0045559	0.0336309	D21_vs_D3	0.0424357	CCK, DCN, KDR, MLLT11, TSPO
GO-BP	GO:0072203	cell proliferation involved in metanephros development	5	1664	9	11623	0.0045559	0.0336309	D21_vs_D3	0.0424357	BMP7, OSR1, PTCH1, SHH, STAT1
GO-BP	GO:0072310	glomerular epithelial cell development	5	1664	9	11623	0.0045559	0.0336309	D21_vs_D3	0.0424357	BMP4, FOXJ1, LAMB2, MYO1E, PODXL
GO-BP	GO:1901386	negative regulation of voltage-gated calcium channel activity	5	1664	9	11623	0.0045559	0.0336309	D21_vs_D3	0.0424357	CBARP, CRHR1, DYSF, OPRL1, REM2
GO-BP	GO:0046888	negative regulation of hormone secretion	6	315	45	11623	0.00126265	0.0336669	D14_vs_D1	0.0382238	ACVR1C, CRHBP, ENHO, GHSR, HMGCR, INHBA
GO-BP	GO:1901616	organic hydroxy compound catabolic process	6	315	45	11623	0.00126265	0.0336669	D14_vs_D1	0.0382238	DIO2, NTSR1, SULT1A1, SULT1A2, SULT1A3, SYNJ2
GO-BP	GO:0071346	cellular response to interferon-gamma	18	1135	94	11623	0.00393131	0.0337679	D21_vs_D1	0.0413915	ADAMTS13, CAMK2A, CCL2, FLNB, GBP5, GBP6, IRF7, IRGM, MT2A, NR1H2, OAS1, OAS2, PARP14, PML, SOCS3, STAT1, TRIM5, ZYX
GO-CC	GO:0043292	contractile fiber	13	418	147	12105	0.00172915	0.0337741	D21_vs_D14	0.0386177	ACTA2, ACTN2, AHNAK, DUSP27, FLNB, FLNC, KLHL40, LMOD1, PALLD, PDLIM2, RYR2, RYR3, SCN5A
GO-MP	GO:0004890	GABA-A receptor activity	5	1119	12	11652	0.00360413	0.033785	D21_vs_D1	0.0388866	GABRA2, GABRA5, GABRB3, GABRG2, GABRR1
GO-BP	GO:0045785	positive regulation of cell adhesion	31	844	259	11623	0.00402598	0.0337991	D21_vs_D7	0.0418487	BMP7, CD36, CDK6, COL26A1, CORO1A, EGR3, ERBB2, FLNA, FMN1, FN1, FOXC2, IGF2, IGFBP2, ITGA4, KDR, MAP3K8, MYOC, NID1, NPY2R, NR4A3, OLFM4, PODXL, PTK2B, RASGRP1, SHH, SPOCK2, SPTA1, THY1, TNFSF18, VNN1, VTN
GO-BP	GO:0006721	terpenoid metabolic process	11	844	61	11623	0.00405345	0.0337991	D21_vs_D7	0.0418487	ALDH1A2, CYP26A1, CYP26B1, GPC3, GPC4, GPC6, HMGCS2, HSPG2, LRP2, RLBP1, STRA6
GO-BP	GO:0001574	ganglioside biosynthetic process	4	844	10	11623	0.00406649	0.0337991	D21_vs_D7	0.0418487	B4GALNT1, ST8SIA2, ST8SIA3, ST8SIA6
GO-BP	GO:0005513	detection of calcium ion	4	844	10	11623	0.00406649	0.0337991	D21_vs_D7	0.0418487	CALM2, KCNIP2, RYR2, SYT1
GO-BP	GO:0009713	catechol-containing compound biosynthetic process	4	844	10	11623	0.00406649	0.0337991	D21_vs_D7	0.0418487	GPR37, HDC, NR4A2, SNCA
GO-BP	GO:0042423	catecholamine biosynthetic process	4	844	10	11623	0.00406649	0.0337991	D21_vs_D7	0.0418487	GPR37, HDC, NR4A2, SNCA
GO-BP	GO:1902950	regulation of dendritic spine maintenance	4	844	10	11623	0.00406649	0.0337991	D21_vs_D7	0.0418487	FCGR2B, GRIN2B, HOMER1, ZNF804A
GO-BP	GO:1904181	positive regulation of membrane depolarization	4	844	10	11623	0.00406649	0.0337991	D21_vs_D7	0.0418487	CCK, DCN, KDR, MYOC
MSigDB_Reactome	REACTOME_AMINE_LIGAND_BINDING_RECEPTORS	REACTOME_AMINE_LIGAND_BINDING_RECEPTORS	9	569	22	3952	0.00215011	0.0338031	D21_vs_PBS	0.037939	ADRB2, CHRM1, DRD1, HRH3, HTR2A, HTR2B, HTR2C, HTR4, HTR5A
GO-BP	GO:0043542	endothelial cell migration	35	1563	163	11623	0.00300803	0.0338103	D21_vs_PBS	0.0399948	AAMP, AKT1, ANGPT4, APOE, ATOH8, BCAR1, BMP4, CARD10, CCBE1, EGR3, EPHA2, EPHB4, FGF18, FGFBP1, FOXC2, GPX1, GREM1, HDAC7, HDAC9, JUP, KDR, MYH9, NOTCH1, NR4A1, PDPK1, PLK2, PRKD2, PTGS2, PTK2B, ROCK2, SCG2, SEMA4A, SPARC, STC1, THBS1
GO-BP	GO:0001707	mesoderm formation	11	1135	46	11623	0.00396403	0.0338137	D21_vs_D1	0.0414477	BMP4, BMP7, CRB2, EPHA2, EYA2, FOXC2, INHBA, ITGA2, ITGA3, KLF4, SNAI1
GO-BP	GO:0033077	T cell differentiation in thymus	11	1135	46	11623	0.00396403	0.0338137	D21_vs_D1	0.0414477	ADAM8, BMP4, CAMK4, CDK6, FOXJ1, FZD5, FZD7, FZD8, RASGRP1, SHH, VNN1
GO-BP	GO:0060193	positive regulation of lipase activity	11	1135	46	11623	0.00396403	0.0338137	D21_vs_D1	0.0414477	AVPR1A, BDNF, CCN1, HPCA, HTR2A, HTR2B, LPAR1, NR1H2, NTF3, NTRK3, PLA2G5
GO-BP	GO:0060415	muscle tissue morphogenesis	11	1135	46	11623	0.00396403	0.0338137	D21_vs_D1	0.0414477	ADARB1, COL11A1, COL3A1, ENG, FOXC2, FZD2, HEG1, LRP2, MYLK, NOTCH1, ZFPM1
GO-CC	GO:0043194	axon initial segment	5	877	18	12105	0.00763436	0.0338412	D21_vs_D7	0.0440248	CCK, KCNQ2, KCNQ3, LRRC7, SCN8A
GO-BP	GO:0050432	catecholamine secretion	8	543	41	11623	0.000525248	0.033848	D3_vs_PBS	0.0353628	CHRNA4, HRH3, HTR2A, NPY2R, OXTR, SYT2, SYT3, SYT4
GO-BP	GO:0019933	cAMP-mediated signaling	14	543	109	11623	0.000534623	0.033848	D3_vs_PBS	0.0353628	ADCYAP1, ADGRB2, ADM, ADRA1D, CALCA, GPR3, NOS1, NPY2R, OPRL1, PTHLH, RGS2, RXFP1, SCTR, SSTR4
GO-BP	GO:0015850	organic hydroxy compound transport	17	543	148	11623	0.000538358	0.033848	D3_vs_PBS	0.0353628	CD36, CES1, CHRNA4, HRH3, HTR1A, HTR2A, LCAT, LIPG, NOS1, NPY2R, OXTR, SELENOM, SLCO1A2, STRA6, SYT2, SYT3, SYT4
GO-BP	GO:0071248	cellular response to metal ion	17	543	148	11623	0.000538358	0.033848	D3_vs_PBS	0.0353628	ATP13A2, CACNA1H, CAPN3, CPNE5, CPNE6, CPNE7, CRHBP, FOS, FOSB, HPCA, RASAL1, RASGRP2, SMPD3, SYT2, SYT3, SYT4, TRPM2
GO-BP	GO:0015837	amine transport	10	543	62	11623	0.000546355	0.033848	D3_vs_PBS	0.0353628	CHRNA4, HRH3, HTR2A, NPY2R, NTSR1, OXTR, RGS2, SYT2, SYT3, SYT4
GO-BP	GO:1904062	regulation of cation transmembrane transport	24	543	247	11623	0.000548497	0.033848	D3_vs_PBS	0.0353628	ACTN2, CACNB3, CACNG8, CAPN3, CCL2, CNIH2, CORO1A, CRHBP, EPHB2, FKBP1B, FXYD7, HAP1, HPCA, JPH3, JPH4, KCNAB2, KCNG1, KCNIP2, KCNS1, NOS1, NTSR1, OPRL1, RGS2, TESC
MSigDB_Reactome	REACTOME_CELL_SURFACE_INTERACTIONS_AT_THE_VASCULAR_WALL	REACTOME_CELL_SURFACE_INTERACTIONS_AT_THE_VASCULAR_WALL	4	44	51	3952	0.00228319	0.0338655	D7_vs_D3	0.0367386	ANGPT4, CAV1, MAG, SLC7A11
GO-BP	GO:0051209	release of sequestered calcium ion into cytosol	12	543	85	11623	0.000557243	0.0339167	D3_vs_PBS	0.0354346	CAPN3, CORO1A, FKBP1B, HAP1, HTR2A, HTR2B, JPH3, JPH4, NOS1, NTSR1, PLCH2, TRPM2
consDB	Reactome_4263	Voltage gated Potassium channels (R-HSA-1296072)	10	808	35	8293	0.00139157	0.0339881	D21_vs_D1	0.0385201	KCNA1, KCNA4, KCNF1, KCNG2, KCNG3, KCNH5, KCNQ2, KCNQ5, KCNS1, KCNV1
consDB	Reactome_242	Amine ligand-binding receptors (R-HSA-375280)	8	808	24	8293	0.00139509	0.0339881	D21_vs_D1	0.0385201	ADRB3, CHRM1, DRD1, HTR2A, HTR2B, HTR2C, HTR4, HTR5A
GO-BP	GO:0061614	pri-miRNA transcription by RNA polymerase II	4	118	39	11623	0.00063107	0.0340175	D7_vs_D1	0.0382605	BMP2, FOS, JUN, KLF4
GO-MP	GO:0022890	inorganic cation transmembrane transporter activity	21	307	392	11652	0.00164458	0.0340234	D14_vs_D1	0.0376355	ABCC8, ASIC4, CACNA1S, CACNG6, CHRNA1, CHRNB3, GRIN2D, KCNA1, KCNA4, KCNF1, KCNG4, KCNQ4, KCNS1, SLC30A3, SLC41A2, SLC4A10, SLC6A11, SLC6A17, SLC9A4, TMEM37, TRPC6
GO-CC	GO:0043083	synaptic cleft	5	1183	13	12105	0.00582271	0.0340752	D21_vs_D1	0.0411749	ACHE, GRIN1, LAMA5, LAMB2, LGI1
GO-CC	GO:1902710	GABA receptor complex	5	1183	13	12105	0.00582271	0.0340752	D21_vs_D1	0.0411749	GABRA2, GABRA5, GABRB3, GABRG2, GABRR1
GO-BP	GO:0010811	positive regulation of cell-substrate adhesion	15	844	97	11623	0.0041203	0.0341817	D21_vs_D7	0.0423225	CD36, CDK6, COL26A1, FLNA, FMN1, FN1, KDR, MYOC, NID1, NPY2R, OLFM4, PTK2B, SPOCK2, THY1, VTN
consDB	KEGG_2030	Jak-STAT signaling pathway - Homo sapiens (human) (path:hsa04630)	21	1200	82	8293	0.00541521	0.0341849	D21_vs_D3	0.0421201	AKT3, AOX1, BCL2, CCND1, CCND3, CNTF, CTF1, GHR, IFNGR1, IL11RA, IL15, IRF9, LEPR, PIK3CD, PIM1, PTPN6, SOCS2, STAT1, STAT5A, STAT6, THPO
GO-BP	GO:0050921	positive regulation of chemotaxis	17	1135	87	11623	0.00402677	0.0342307	D21_vs_D1	0.0419588	CSF1, CXCL10, CXCR4, DSCAM, EDN3, GPSM3, ITGA2, KDR, LPAR1, MDK, MSTN, NTF3, NTRK3, PTK2B, SCG2, STX3, THBS1
GO-BP	GO:0051283	negative regulation of sequestering of calcium ion	17	1135	87	11623	0.00402677	0.0342307	D21_vs_D1	0.0419588	CALM2, CASQ1, CASQ2, CXCL10, DRD1, GSTM2, HTR2A, HTR2B, HTR2C, ITPR3, PLCB1, PLCG2, PLCH2, PTK2B, RYR3, SNCA, TRPA1
GO-MP	GO:0016248	channel inhibitor activity	7	832	31	11652	0.00533549	0.0342398	D21_vs_D7	0.043152	BCL2, CALM2, KCNV1, MCUB, SCN1B, STX1A, WNK4
MSigDB_Reactome	REACTOME_TRANSPORT_OF_GLUCOSE_AND_OTHER_SUGARS_BILE_SALTS_AND_ORGANIC_ACIDS_METAL_IONS_AND_AMINE_COMPOUNDS	REACTOME_TRANSPORT_OF_GLUCOSE_AND_OTHER_SUGARS_BILE_SALTS_AND_ORGANIC_ACIDS_METAL_IONS_AND_AMINE_COMPOUNDS	6	112	47	3952	0.00188629	0.034251	D3_vs_D1	0.0377258	CP, SLC13A3, SLC13A5, SLC30A3, SLC6A11, SLC6A7
GO-BP	GO:0060401	cytosolic calcium ion transport	12	403	129	11623	0.00172808	0.0342962	D21_vs_D14	0.0406894	CCN2, CXCL10, ITPR3, MCUB, NTSR1, PLCH2, PTK2B, RYR2, RYR3, SNCA, TRPM1, TRPM2
GO-BP	GO:0009611	response to wounding	24	315	452	11623	0.00129927	0.0343595	D14_vs_D1	0.03901	ADAMTS13, CAPN3, CD36, DOCK6, DSP, GIPR, H3C15, HMGCR, ID3, INPP5F, ITGB3, KLF4, KRT6A, LCP2, LYVE1, MUSTN1, MYLK, NEFL, SERPINF2, SPAAR, TIMP1, TRPC6, WNT7A, ZFP36
consDB	Reactome_1417	GABA A receptor activation (R-HSA-977441)	5	808	10	8293	0.00143935	0.0343918	D21_vs_D1	0.0389777	ARHGEF9, GABRA2, GABRA5, GABRB3, GABRG2
consDB	Reactome_1670	Hemostasis (R-HSA-109582)	61	808	429	8293	0.00144304	0.0343918	D21_vs_D1	0.0389777	ACTN2, ATP1B1, ATP2B1, BCAR1, CALM2, CLEC3B, CSF2RB, CYB5R1, DGKB, DGKG, DOCK6, DOCK9, EHD3, F13A1, F5, FLNA, FN1, GATA6, GNG13, GNG2, GNG4, GUCY1A2, H3C15, IGF2, INPP5D, ISLR, ITGA2, ITGA3, ITGA4, ITPR3, KCNMA1, KIF26A, KIF26B, LGALS3BP, MAFF, MAFK, MAG, ORAI2, PDE1A, PDE2A, PLAT, PLCG2, PRKCB, PRKCG, PRKG1, PRKG2, RASGRP1, SERPINA3, SERPIND1, SERPINF2, SLC7A7, TGFB3, THBD, THBS1, THPO, TIMP1, TLN1, TNFRSF10D, TRPC6, VCL, ZFPM1
consDB	Reactome_2489	Negative regulation of activity of TFAP2 (AP-2) family transcription factors (R-HSA-8866904)	3	287	7	8293	0.00129443	0.0344728	D21_vs_D14	0.0380822	TFAP2A, TFAP2B, TFAP2C
MSigDB_Reactome	REACTOME_REGULATION_OF_INSULIN_LIKE_GROWTH_FACTOR_IGF_ACTIVITY_BY_INSULIN_LIKE_GROWTH_FACTOR_BINDING_PROTEINS_IGFBPS	REACTOME_REGULATION_OF_INSULIN_LIKE_GROWTH_FACTOR_IGF_ACTIVITY_BY_INSULIN_LIKE_GROWTH_FACTOR_BINDING_PROTEINS_IGFBPS	5	569	8	3952	0.00233654	0.0345077	D21_vs_PBS	0.0387299	IGF2, IGFBP2, IGFBP3, MMP2, PAPPA2
MSigDB_Reactome	REACTOME_SEROTONIN_RECEPTORS	REACTOME_SEROTONIN_RECEPTORS	5	569	8	3952	0.00233654	0.0345077	D21_vs_PBS	0.0387299	HTR2A, HTR2B, HTR2C, HTR4, HTR5A
GO-CC	GO:0032809	neuronal cell body membrane	5	580	21	12105	0.00266332	0.0345231	D3_vs_PBS	0.0393411	ATP1A3, HPCA, KCNC4, TACR3, UNC5A
GO-CC	GO:0044298	cell body membrane	5	580	21	12105	0.00266332	0.0345231	D3_vs_PBS	0.0393411	ATP1A3, HPCA, KCNC4, TACR3, UNC5A
GO-BP	GO:0007044	cell-substrate junction assembly	22	1664	87	11623	0.00469229	0.0345399	D21_vs_D3	0.0435827	ACTN2, AJUBA, APOD, BCL2, CD151, EPHA3, FMN1, FN1, KDR, LAMA5, LAMC2, LRP1, MACF1, PTK2B, RHOD, S100A10, SFRP1, THBS1, THY1, TLN1, TNS1, TRIP6
GO-BP	GO:0150115	cell-substrate junction organization	22	1664	87	11623	0.00469229	0.0345399	D21_vs_D3	0.0435827	ACTN2, AJUBA, APOD, BCL2, CD151, EPHA3, FMN1, FN1, KDR, LAMA5, LAMC2, LRP1, MACF1, PTK2B, RHOD, S100A10, SFRP1, THBS1, THY1, TLN1, TNS1, TRIP6
GO-BP	GO:0015918	sterol transport	18	1563	68	11623	0.00308169	0.034569	D21_vs_PBS	0.0408923	APOE, CES1, GRAMD1B, LCAT, LDLRAP1, LIPG, LRP1, NR1H2, NR1H3, OSBP2, OSBPL5, OSBPL6, PLTP, PTCH1, SHH, STARD4, TSPO, TTC39B
GO-CC	GO:0098978	glutamatergic synapse	28	580	333	12105	0.00274504	0.0345939	D3_vs_PBS	0.0394218	ABHD17A, ABLIM3, ACAN, ACTN2, ATP2B3, BAIAP2, CADPS2, CALY, CAMKV, CNIH2, CORO1A, CPLX2, DBN1, DNM1, EFNB3, EPHB2, GRIK3, GRIN2C, GRM3, HPCA, HTR2A, LRFN4, NRGN, PRRT1, RGS14, RTN4R, SLC30A3, SYT4
GO-BP	GO:0007626	locomotory behavior	34	1664	152	11623	0.00470885	0.0346129	D21_vs_D3	0.0436747	APBA2, CACNA1B, CALB1, CELSR1, CHRNA4, CNTN2, CRHR1, DLG4, DSCAM, EFNB3, EPHA4, GHSR, GPR37, GRIN1, GRM1, GRM5, HTR2C, KALRN, KCND2, LMX1A, LRRTM1, MEIS1, NR4A2, NTSR1, OPRL1, PAK6, PPP3CB, PRKCE, SEZ6L, SLC4A10, SNAP25, SNCA, TNR, ZFHX3
GO-BP	GO:1902652	secondary alcohol metabolic process	28	1664	119	11623	0.0047181	0.034632	D21_vs_D3	0.0436989	ABCA1, ACAT2, APOC1, APOL1, APOL2, CES1, CUBN, CYP39A1, DHCR24, DHCR7, ELOVL6, FDFT1, FDPS, HMGCR, HMGCS1, IDH2, IDI1, LDLR, LEPR, MSMO1, MVD, NSDHL, OSBPL5, PLPP6, SCD, SORL1, SREBF1, SULT2B1
GO-BP	GO:0099601	regulation of neurotransmitter receptor activity	7	275	63	11623	0.000685782	0.0346384	D14_vs_D3	0.038979	ACTN2, ARC, CRHBP, LYNX1, LYPD6B, NEFL, NPTXR
GO-BP	GO:0055001	muscle cell development	20	1135	109	11623	0.00408834	0.0346614	D21_vs_D1	0.0424868	ACTN2, ADM, BMP4, BVES, CASQ1, CASQ2, CHRNB1, ENG, FLNC, HDAC9, HES1, HOMER1, KLHL40, LMNA, LMOD1, MYLK3, NOTCH1, PGM5, RGS4, TMOD1
GO-BP	GO:0045987	positive regulation of smooth muscle contraction	6	1135	17	11623	0.00411253	0.0346614	D21_vs_D1	0.0424868	GHSR, ITGA2, NPY2R, PTGS2, SPHK1, TACR3
GO-BP	GO:0060561	apoptotic process involved in morphogenesis	6	1135	17	11623	0.00411253	0.0346614	D21_vs_D1	0.0424868	BMP7, CCN1, CRYAB, FOXC2, FZD5, NOTCH1
GO-BP	GO:0070232	regulation of T cell apoptotic process	6	1135	17	11623	0.00411253	0.0346614	D21_vs_D1	0.0424868	ADAM8, ARG2, BMP4, LGALS13, LGALS14, LGALS16
GO-BP	GO:1900120	regulation of receptor binding	6	1135	17	11623	0.00411253	0.0346614	D21_vs_D1	0.0424868	BDNF, CRTAC1, GREM2, LDOC1, NKX3-1, PLCL2
GO-BP	GO:0045948	positive regulation of translational initiation	5	403	26	11623	0.00176027	0.0346693	D21_vs_D14	0.0411321	DAZ1, DAZ2, DAZ3, DAZ4, DAZL
GO-BP	GO:0010817	regulation of hormone levels	22	403	320	11623	0.00176617	0.0346693	D21_vs_D14	0.0411321	ACE2, ADM, BMP6, C1QTNF3, CES1, CHST8, CHST9, CRHR1, CRYM, CYP26A1, CYP26B1, FOXD1, GRP, HTR1A, ITPR3, KCNG2, MME, NPVF, SHH, SMPD3, SULT1A1, TFAP2B
GO-BP	GO:0006024	glycosaminoglycan biosynthetic process	10	403	96	11623	0.00177521	0.0346693	D21_vs_D14	0.0411321	CHST9, DCN, FMOD, GPC3, GPC6, HAS3, HSPG2, OMD, PRELP, SMPD3
GO-BP	GO:2000146	negative regulation of cell motility	43	1664	203	11623	0.00473046	0.0346739	D21_vs_D3	0.0437518	ABR, ACVR1C, ADARB1, APOD, BCL2, BST2, C5, CCL2, CTNNA1, DCN, DUSP10, FBLN1, FOXO3, GREM1, IDH2, IFITM1, IGFBP3, IGFBP5, IL33, KANK1, LRP1, MAPK15, MCTP1, MMP28, NAV3, NDRG4, NEXMIF, NFE2L2, NOTCH1, NRG3, PLCB1, PRKG1, PTPRR, PTPRU, RECK, SERPINE1, SFRP1, SHH, STK26, THBS1, THY1, VASH1, VCL
GO-BP	GO:0032945	negative regulation of mononuclear cell proliferation	12	1563	38	11623	0.00310497	0.0346917	D21_vs_PBS	0.0410374	ARG2, BMP4, ERBB2, FCGR2B, FOXJ1, LRRC32, MAD1L1, MNDA, PAWR, PELI1, PTPN6, SHH
GO-BP	GO:0050672	negative regulation of lymphocyte proliferation	12	1563	38	11623	0.00310497	0.0346917	D21_vs_PBS	0.0410374	ARG2, BMP4, ERBB2, FCGR2B, FOXJ1, LRRC32, MAD1L1, MNDA, PAWR, PELI1, PTPN6, SHH
GO-MP	GO:0015459	potassium channel regulator activity	12	1637	38	11652	0.00447966	0.0347433	D21_vs_D3	0.0418221	ADRB2, CAV1, DPP6, FLNA, KCNAB2, KCNE4, KCNIP2, KCNIP4, KCNS1, KCNV1, LRRC55, PRKCZ
GO-BP	GO:0055067	monovalent inorganic cation homeostasis	25	1563	106	11623	0.00312398	0.0347855	D21_vs_PBS	0.0411484	ATP1B1, ATP6V0A4, ATP6V1B2, ATP6V1C1, AVPR1A, CCKBR, CLN3, CYP4F2, DMXL1, DMXL2, GNAI2, KCNJ2, KCNMA1, NPR1, RAB39A, SCNN1A, SLC12A4, SLC12A8, SLC12A9, SLC26A4, SLC4A10, SLC4A2, SLC4A7, SLC9A4, TCIRG1
GO-BP	GO:0008202	steroid metabolic process	42	1563	205	11623	0.00312575	0.0347855	D21_vs_PBS	0.0411484	ACACB, APOE, APOL1, APOL2, ATP8B1, BMP2, BMP6, CES1, CYB5R1, CYP26A1, CYP26B1, EGR1, ELOVL6, HMGCR, HMGCS2, HSD11B1, HSD17B12, IDI1, LCAT, LDLRAP1, LRP2, MSMO1, OSBPL5, OSBPL6, PLPP6, PRLR, RDH16, RXRA, SCAP, SCD, SHH, SNAI1, SORL1, SREBF1, STARD4, SULT1A1, SULT1A2, SULT1A3, SULT1A4, SULT2B1, TSPO, TTC39B
GO-BP	GO:0052548	regulation of endopeptidase activity	38	1135	251	11623	0.00413451	0.0347873	D21_vs_D1	0.0426411	ACVR1C, BBC3, BST2, C5, CCK, CCN1, CCN2, COL28A1, CRB2, CRYAB, EPHA4, GRIN1, GRIN2A, GRIN2B, IFI16, ITIH2, KLF4, MBP, MYC, NKX3-1, PAPLN, PML, PTGS2, SERPINA3, SERPINB5, SERPIND1, SERPINF2, SERPINH1, SH3RF1, SNCA, SPINK2, SPINK8, SPOCK1, THBS1, TIMP1, VTN, WNT9A, XDH
GO-BP	GO:0070167	regulation of biomineral tissue development	12	844	70	11623	0.00422069	0.0348175	D21_vs_D7	0.0431096	ADRB2, ATP2B1, BMP2, BMP4, BMP6, BMP7, DDR2, FBN2, ISG15, OMD, OSR1, PTK2B
GO-BP	GO:0110149	regulation of biomineralization	12	844	70	11623	0.00422069	0.0348175	D21_vs_D7	0.0431096	ADRB2, ATP2B1, BMP2, BMP4, BMP6, BMP7, DDR2, FBN2, ISG15, OMD, OSR1, PTK2B
GO-BP	GO:2001023	regulation of response to drug	12	844	70	11623	0.00422069	0.0348175	D21_vs_D7	0.0431096	GPR37, NPY2R, NR4A3, OSR1, PAWR, RGS4, RGS8, SNCA, SYT1, SYT17, SYT3, SYT4
GO-BP	GO:0043331	response to dsRNA	3	89	33	11623	0.00200552	0.0348382	D7_vs_D3	0.0425523	CAV1, DDX58, IFIH1
GO-BP	GO:0001914	regulation of T cell mediated cytotoxicity	2	89	9	11623	0.00201554	0.0348382	D7_vs_D3	0.0425523	B2M, FCGR2B
GO-BP	GO:0044546	NLRP3 inflammasome complex assembly	2	89	9	11623	0.00201554	0.0348382	D7_vs_D3	0.0425523	CD36, GBP5
GO-BP	GO:1900225	regulation of NLRP3 inflammasome complex assembly	2	89	9	11623	0.00201554	0.0348382	D7_vs_D3	0.0425523	CD36, GBP5
GO-BP	GO:0051591	response to cAMP	5	118	69	11623	0.00066318	0.0349359	D7_vs_D1	0.0392934	DUSP1, FOS, FOSB, JUN, JUNB
GO-BP	GO:0071241	cellular response to inorganic substance	37	1664	169	11623	0.00479797	0.0349385	D21_vs_D3	0.0440856	ADCY1, ADGRV1, ANXA5, B2M, BMP6, BNIP3, CPNE4, CPNE6, CPNE7, CPNE8, CRHBP, DLG2, DLG4, FOSB, GUCY1B1, HPCA, KCNA1, KCNH1, MAPK8, NEUROD2, NLGN1, PTGS2, RASAL1, RYR3, SCN5A, SHH, SMPD3, SNCA, SYT1, SYT13, SYT17, SYT3, SYT4, TFAP2A, TPH2, TRPM2, TSPO
GO-BP	GO:0001708	cell fate specification	14	1664	47	11623	0.00480007	0.0349385	D21_vs_D3	0.0440856	DMRTA2, FZD7, GLI2, MYT1L, NOTCH1, NTRK3, PAX2, PAX6, PTCH1, SHH, SMO, TBR1, TBX3, TENM4
GO-BP	GO:0002011	morphogenesis of an epithelial sheet	14	1664	47	11623	0.00480007	0.0349385	D21_vs_D3	0.0440856	AJUBA, BMP7, CARMIL2, CCN1, CD151, COL5A1, DDR1, FLNA, FLRT3, HBEGF, NOTCH1, PDPN, PHACTR4, VANGL2
GO-BP	GO:0051937	catecholamine transport	14	1664	47	11623	0.00480007	0.0349385	D21_vs_D3	0.0440856	CHRNA4, CRHR1, GHSR, MAPK15, OXTR, P2RY1, PINK1, SNCA, STX1A, SYT1, SYT13, SYT17, SYT3, SYT4
GO-BP	GO:0060389	pathway-restricted SMAD protein phosphorylation	14	1664	47	11623	0.00480007	0.0349385	D21_vs_D3	0.0440856	BMP2, BMP4, BMP6, BMP7, DAB2, GDF1, GDF10, GREM1, INHA, MSTN, RBPMS, SMAD6, TGFB3, TGFBR2
GO-CC	GO:0045095	keratin filament	5	1627	9	12105	0.00343216	0.0350027	D21_vs_PBS	0.0401169	KRT1, KRT6A, KRT6B, KRT6C, KRT73
GO-BP	GO:0032535	regulation of cellular component size	60	1664	303	11623	0.00492676	0.0350136	D21_vs_D3	0.0441804	ACTN2, ACTR3B, ACTR3C, ADD2, AKT3, BDNF, CARMIL2, CDC42EP1, CDC42EP3, CDC42EP5, CDK5R1, CDKL5, CNTN2, CORO1A, DCC, DEPTOR, DSCAM, FGF13, FMN1, FN1, FSTL4, ISLR2, KANK1, KANK4, KCNMA1, KIRREL1, L1CAM, LMOD1, LRP1, MACF1, MAP1B, MAP3K13, MAPT, MSN, NEB, NEFL, NTN1, NTRK3, PAK1, PAK3, PLEKHG2, PLEKHH2, PLXNA4, PRKCE, PTK2B, RTN4R, SEMA3B, SEMA3E, SEMA3F, SEMA4A, SEMA4F, SEMA6B, SEMA7A, SHTN1, SLC12A5, SLC12A8, SPTA1, SPTBN2, TNR, WASF1
GO-BP	GO:0002643	regulation of tolerance induction	4	1664	6	11623	0.00493133	0.0350136	D21_vs_D3	0.0441804	CD274, FOXJ1, IRAK3, TGFBR2
GO-BP	GO:0006600	creatine metabolic process	4	1664	6	11623	0.00493133	0.0350136	D21_vs_D3	0.0441804	CKB, CKMT1A, CKMT1B, GATM
GO-BP	GO:0014012	peripheral nervous system axon regeneration	4	1664	6	11623	0.00493133	0.0350136	D21_vs_D3	0.0441804	APOD, MAP1B, NEFL, TSPO
GO-BP	GO:0021940	positive regulation of cerebellar granule cell precursor proliferation	4	1664	6	11623	0.00493133	0.0350136	D21_vs_D3	0.0441804	GLI1, GLI2, SHH, SMO
GO-BP	GO:0031339	negative regulation of vesicle fusion	4	1664	6	11623	0.00493133	0.0350136	D21_vs_D3	0.0441804	CORO1A, PRRT2, SYT4, TRIM9
GO-BP	GO:0051917	regulation of fibrinolysis	4	1664	6	11623	0.00493133	0.0350136	D21_vs_D3	0.0441804	SERPINE1, SERPINF2, THBD, THBS1
GO-BP	GO:0051918	negative regulation of fibrinolysis	4	1664	6	11623	0.00493133	0.0350136	D21_vs_D3	0.0441804	SERPINE1, SERPINF2, THBD, THBS1
GO-BP	GO:0060371	regulation of atrial cardiac muscle cell membrane depolarization	4	1664	6	11623	0.00493133	0.0350136	D21_vs_D3	0.0441804	SCN1B, SCN2B, SCN3B, SCN5A
GO-BP	GO:0061643	chemorepulsion of axon	4	1664	6	11623	0.00493133	0.0350136	D21_vs_D3	0.0441804	NTN1, PLXNA4, SEMA3B, UNC5C
GO-BP	GO:0072008	glomerular mesangial cell differentiation	4	1664	6	11623	0.00493133	0.0350136	D21_vs_D3	0.0441804	ACTA2, FOXC2, GPR4, NOTCH1
GO-BP	GO:0072161	mesenchymal cell differentiation involved in kidney development	4	1664	6	11623	0.00493133	0.0350136	D21_vs_D3	0.0441804	BMP4, OSR1, PAX2, STAT1
GO-BP	GO:0086029	Purkinje myocyte to ventricular cardiac muscle cell signaling	4	1664	6	11623	0.00493133	0.0350136	D21_vs_D3	0.0441804	CASQ2, RYR2, SCN1B, SCN5A
GO-BP	GO:0086068	Purkinje myocyte to ventricular cardiac muscle cell communication	4	1664	6	11623	0.00493133	0.0350136	D21_vs_D3	0.0441804	CASQ2, RYR2, SCN1B, SCN5A
GO-BP	GO:0098532	histone H3-K27 trimethylation	4	1664	6	11623	0.00493133	0.0350136	D21_vs_D3	0.0441804	CHD5, H1-2, H1-3, H1-4
GO-BP	GO:1904683	regulation of metalloendopeptidase activity	4	1664	6	11623	0.00493133	0.0350136	D21_vs_D3	0.0441804	MBP, RECK, SORL1, TIMP3
GO-BP	GO:1990791	dorsal root ganglion development	4	1664	6	11623	0.00493133	0.0350136	D21_vs_D3	0.0441804	NRP2, RGS4, TUBB3, UNC5C
GO-BP	GO:2001012	mesenchymal cell differentiation involved in renal system development	4	1664	6	11623	0.00493133	0.0350136	D21_vs_D3	0.0441804	BMP4, OSR1, PAX2, STAT1
GO-MP	GO:0016709	oxidoreductase activity, acting on paired donors, with incorporation or reduction of molecular oxygen, NAD(P)H as one donor, and incorporation of one atom of oxygen	5	832	17	11652	0.00550406	0.0350144	D21_vs_D7	0.0441282	CYP26A1, CYP26B1, CYP4F2, FMO2, MICAL2
MSigDB_Reactome	REACTOME_GAP_JUNCTION_TRAFFICKING	REACTOME_GAP_JUNCTION_TRAFFICKING	5	322	15	3952	0.00527398	0.0350365	D21_vs_D7	0.0437154	DAB2, DNM1, GJA3, GJB2, GJC1
GO-BP	GO:0048259	regulation of receptor-mediated endocytosis	20	1664	77	11623	0.00495706	0.0351485	D21_vs_D3	0.0443505	ANKRD13B, ANXA2, APOC1, ARC, B2M, C3, DAB2, DLG4, DNAJC6, GREM1, HPCA, LRRTM1, LRRTM2, NECAB2, SERPINE1, SGIP1, SH3GL2, SH3GL3, SNAP91, VTN
GO-BP	GO:0019226	transmission of nerve impulse	15	1664	52	11623	0.00498934	0.0351859	D21_vs_D3	0.0443977	AVPR1A, CACNG5, CLDN19, CNTNAP1, FKBP1B, GHSR, KCNA1, KCND2, MYH14, NTRK3, SCN1B, SCN2A, SCN5A, SCN8A, TNR
GO-BP	GO:0043627	response to estrogen	15	1664	52	11623	0.00498934	0.0351859	D21_vs_D3	0.0443977	CAV1, CCND1, CD24, CRHBP, CTNNA1, GATA6, IGFBP2, MSTN, PTPRN, SFRP1, SMAD6, SRD5A1, TGFB3, TGFBR2, TPH2
GO-BP	GO:0086003	cardiac muscle cell contraction	15	1664	52	11623	0.00498934	0.0351859	D21_vs_D3	0.0443977	CACNA1C, CAV1, DSP, FGF13, FLNA, GJC1, KCNE4, KCNJ2, KCNJ3, KCNN2, RYR2, SCN1B, SCN2B, SCN3B, SCN5A
GO-BP	GO:1903901	negative regulation of viral life cycle	15	1664	52	11623	0.00498934	0.0351859	D21_vs_D3	0.0443977	BST2, EIF2AK2, IFI16, IFITM1, ISG15, MX1, OAS1, PARP10, PLSCR1, PML, RSAD2, TRIM21, TRIM5, ZC3H12A, ZC3HAV1
GO-BP	GO:0060850	regulation of transcription involved in cell fate commitment	4	306	11	11623	0.000134302	0.0351903	D3_vs_D1	0.0390611	DLX2, NKX6-1, PROX1, RORC
GO-BP	GO:0031960	response to corticosteroid	6	118	105	11623	0.000684936	0.0352802	D7_vs_D1	0.0396806	DUSP1, FOS, FOSB, NPAS4, TPH2, ZFP36
GO-BP	GO:0007606	sensory perception of chemical stimulus	8	1135	28	11623	0.00422934	0.0352846	D21_vs_D1	0.0432507	FZD2, GNG13, ITPR3, NCAM2, OR10AD1, RTP4, SCNN1A, TRPA1
GO-BP	GO:0030857	negative regulation of epithelial cell differentiation	8	1135	28	11623	0.00422934	0.0352846	D21_vs_D1	0.0432507	CCND1, HES1, ID1, MSX2, NOTCH1, OSR1, STAT1, XDH
GO-BP	GO:0034405	response to fluid shear stress	8	1135	28	11623	0.00422934	0.0352846	D21_vs_D1	0.0432507	ABCA1, KLF2, KLF4, MTSS1, PTGS2, PTK2B, SMAD6, TGFB3
GO-BP	GO:0060986	endocrine hormone secretion	8	1135	28	11623	0.00422934	0.0352846	D21_vs_D1	0.0432507	BMP6, C1QTNF3, CRHBP, FOXD1, INHBA, NKX3-1, NPVF, RAB11FIP1
GO-BP	GO:1905314	semi-lunar valve development	8	1135	28	11623	0.00422934	0.0352846	D21_vs_D1	0.0432507	BMP4, EMILIN1, NOTCH1, NOTCH2, SLIT3, SMAD6, SNAI1, STRA6
GO-BP	GO:0007613	memory	16	740	104	11623	0.000845244	0.0353051	D14_vs_PBS	0.0382704	APOE, ARC, BDNF, CUX2, DRD1, FOXO6, HTR2A, NPAS4, NTF3, OXTR, PLK2, PTGS2, RIN1, SORCS3, SYT4, TAC1
GO-BP	GO:0031098	stress-activated protein kinase signaling cascade	9	118	238	11623	0.000701116	0.0353285	D7_vs_D1	0.039735	BMP2, DUSP1, GADD45G, MYC, SERPINF2, SH2D3C, TRIB1, XDH, ZFP36
GO-MP	GO:0005113	patched binding	4	1637	6	11652	0.00459486	0.0353346	D21_vs_D3	0.0425339	CAV1, PTCH1, SHH, SMO
GO-MP	GO:0008237	metallopeptidase activity	28	1637	121	11652	0.0046288	0.0353346	D21_vs_D3	0.0425339	ACE, ACE2, ADAM11, ADAM23, ADAMTS10, ADAMTS12, ADAMTS13, ADAMTS14, ADAMTS15, ADAMTS17, ADAMTS2, ADAMTS3, ADAMTS7, ADAMTS8, AEBP1, AGBL2, AGTPBP1, AMZ1, CPM, FOLH1, MME, MMP11, MMP17, MMP28, NAALAD2, TRHDE, VASH1, VASH2
GO-BP	GO:0021675	nerve development	10	844	53	11623	0.0043063	0.0354572	D21_vs_D7	0.0439017	ADARB1, BDNF, EGR2, GABRA5, ITGA4, LPAR1, NPTX1, PRKCG, RNF165, UNC13A
GO-BP	GO:0055080	cation homeostasis	39	543	483	11623	0.000590716	0.0354682	D3_vs_PBS	0.0370555	ADCYAP1, ADM, AQP11, ATP13A2, ATP1A3, ATP2B3, ATP6V0C, CACNB3, CALCA, CAPN3, CCL7, CD24, CD36, CORO1A, DMXL1, FKBP1B, GPR12, GRIN2C, GRIN2D, HAP1, HTR2A, HTR2B, JPH3, JPH4, LCN2, NOS1, NPY2R, NTSR1, OPRL1, OXTR, P2RX5, PLCH2, RAB39A, ROGDI, SLC12A5, SLC30A3, SLC4A3, SLC8A2, TRPM2
GO-BP	GO:0051412	response to corticosterone	5	740	13	11623	0.000864007	0.0354997	D14_vs_PBS	0.0384814	FOS, FOSB, FOSL1, NEFL, NPAS4
GO-BP	GO:0002673	regulation of acute inflammatory response	6	740	19	11623	0.000864188	0.0354997	D14_vs_PBS	0.0384814	ADAM8, ADCYAP1, C3, FCGR2B, PTGS2, TAC1
MSigDB_Reactome	REACTOME_VOLTAGE_GATED_POTASSIUM_CHANNELS	REACTOME_VOLTAGE_GATED_POTASSIUM_CHANNELS	12	569	35	3952	0.00247668	0.0355016	D21_vs_PBS	0.0398454	KCNA1, KCNA4, KCND2, KCNF1, KCNG2, KCNH5, KCNQ2, KCNQ3, KCNQ5, KCNS1, KCNS2, KCNV1
GO-MP	GO:0005126	cytokine receptor binding	23	1119	133	11652	0.00383241	0.0355506	D21_vs_D1	0.040919	BMP4, BMP6, BMP7, C5, CCL2, CDH5, CLCF1, CSF1, CXCL10, CXCL16, ENG, GREM1, INHBA, MSTN, NTF3, SIVA1, SMAD6, SOCS2, STAT1, TGFB3, TNFSF18, TRAF1, TRIP6
GO-BP	GO:0046631	alpha-beta T cell activation	19	1664	72	11623	0.00505309	0.0355873	D21_vs_D3	0.0449042	ARG2, BCL11B, BCL2, CD274, CD83, CDH26, IL15, IRF1, PAX1, PRKCZ, RORC, RSAD2, SEMA4A, SH3RF1, SHH, STAT6, TGFBR2, TMEM98, ZC3H12A
GO-BP	GO:0042698	ovulation cycle	10	740	49	11623	0.000874722	0.035638	D14_vs_PBS	0.0386312	ADAMTS1, EGR1, INHBA, MSTN, NCOR2, NHLH2, OPRL1, OXTR, PAM, PTX3
GO-CC	GO:0098889	intrinsic component of presynaptic membrane	14	1183	69	12105	0.006172	0.0356944	D21_vs_D1	0.0431314	ADAM23, ATP2B1, CHRM1, CNTN1, DRD1, EPHA4, GABRA5, GPC4, GRIK4, HTR2A, KCNA1, KCNJ3, SCN2A, STX1A
GO-BP	GO:0051146	striated muscle cell differentiation	15	403	184	11623	0.00185881	0.0357534	D21_vs_D14	0.0424182	ACTN2, AVPR1A, CXCL10, CYP26B1, FLNC, IGF2, IGFBP5, KLF5, KLHL40, LMOD1, LOX, MYOF, POPDC3, RGS4, SHH
GO-BP	GO:0032891	negative regulation of organic acid transport	4	403	16	11623	0.00185993	0.0357534	D21_vs_D14	0.0424182	CYP4F2, OSR1, RGS4, THBS1
GO-BP	GO:0048745	smooth muscle tissue development	4	403	16	11623	0.00185993	0.0357534	D21_vs_D14	0.0424182	COL3A1, OSR1, SHH, STRA6
consDB	Reactome_3258	Response to elevated platelet cytosolic Ca2+ (R-HSA-76005)	20	808	101	8293	0.00153415	0.0357855	D21_vs_D1	0.0405571	ACTN2, CALM2, CLEC3B, CYB5R1, F13A1, F5, FLNA, FN1, IGF2, ISLR, LGALS3BP, PRKCB, PRKCG, SERPINA3, SERPINF2, TGFB3, THBS1, TIMP1, TLN1, VCL
GO-BP	GO:0014003	oligodendrocyte development	8	844	37	11623	0.00435755	0.0357985	D21_vs_D7	0.0443243	ASPA, CNTN2, LPAR1, MAG, MYRF, SHH, SOX10, ZNF488
GO-BP	GO:0002064	epithelial cell development	21	844	156	11623	0.00436729	0.0357985	D21_vs_D7	0.0443243	ADAMTSL4, BMP4, BMP6, CDH5, CDK6, CXCR4, ENG, EPHA2, FAT1, FLNA, FLNB, FOXC2, FOXJ1, GPR4, HEG1, PALLD, PDE2A, PGR, PODXL, SHROOM3, SLC9A4
GO-BP	GO:0002029	desensitization of G protein-coupled receptor signaling pathway	5	844	16	11623	0.0044352	0.0357985	D21_vs_D7	0.0443243	ADM, ADRB2, DNM1, NECAB2, SAG
GO-BP	GO:0010758	regulation of macrophage chemotaxis	5	844	16	11623	0.0044352	0.0357985	D21_vs_D7	0.0443243	C5, MMP28, MSTN, PTK2B, THBS1
GO-BP	GO:0022010	central nervous system myelination	5	844	16	11623	0.0044352	0.0357985	D21_vs_D7	0.0443243	ASPA, CNTN2, MAG, MYRF, SOX10
GO-BP	GO:0022401	negative adaptation of signaling pathway	5	844	16	11623	0.0044352	0.0357985	D21_vs_D7	0.0443243	ADM, ADRB2, DNM1, NECAB2, SAG
GO-BP	GO:0023058	adaptation of signaling pathway	5	844	16	11623	0.0044352	0.0357985	D21_vs_D7	0.0443243	ADM, ADRB2, DNM1, NECAB2, SAG
GO-BP	GO:0032291	axon ensheathment in central nervous system	5	844	16	11623	0.0044352	0.0357985	D21_vs_D7	0.0443243	ASPA, CNTN2, MAG, MYRF, SOX10
GO-BP	GO:0032891	negative regulation of organic acid transport	5	844	16	11623	0.0044352	0.0357985	D21_vs_D7	0.0443243	CYP4F2, GRM7, OSR1, RGS4, THBS1
GO-BP	GO:0032959	inositol trisphosphate biosynthetic process	5	844	16	11623	0.0044352	0.0357985	D21_vs_D7	0.0443243	P2RY1, PLCB1, PLCH2, PLCL2, PTK2B
GO-BP	GO:0062237	protein localization to postsynapse	9	844	45	11623	0.00443731	0.0357985	D21_vs_D7	0.0443243	CACNG5, DLG2, GHSR, GPC4, GPC6, GRIN1, LGI1, LRRC7, SNAP25
GO-MP	GO:0000987	cis-regulatory region sequence-specific DNA binding	54	1119	391	11652	0.0039004	0.0358083	D21_vs_D1	0.0412156	ATOH8, BCL11A, CEBPA, CEBPD, DLX2, EBF2, EGR2, ETV1, FOXC2, FOXD1, FOXJ1, FOXS1, GATA6, GLI1, HES1, IFI16, INSM1, IRF7, JDP2, JUND, KLF15, KLF4, LMO2, MAFF, MAFK, MYC, NEUROD1, NEUROD6, NEUROG2, NHLH2, NKX3-1, NKX6-1, NOTCH1, NPAS4, NR1D1, NR1H2, PAX1, PAX5, PGR, RFX2, RXRG, SMAD6, SNAI1, SOX10, SP2, SP7, SREBF1, STAT1, TCF3, TCF7, TFAP2C, TOX2, TP73, ZFPM1
GO-BP	GO:0072347	response to anesthetic	16	1664	57	11623	0.00509514	0.035835	D21_vs_D3	0.0452168	CRHBP, CRHR1, CXCR4, FOSB, GRIN1, HOMER1, HOMER2, HPCA, OXTR, PEA15, PRKCE, PRKCG, PTK2B, RGS4, SNCA, TACR3
GO-BP	GO:0006813	potassium ion transport	12	315	160	11623	0.00136653	0.0358443	D14_vs_D1	0.0406959	ABCC8, ADCYAP1, HTR2A, KCNA1, KCNA4, KCNF1, KCNG4, KCNQ4, KCNS1, NOS1, RGS4, SLC9A4
GO-BP	GO:0048846	axon extension involved in axon guidance	9	1135	34	11623	0.0043213	0.03587	D21_vs_D1	0.0439683	DSCAM, PLXNA4, SEMA3B, SEMA3E, SEMA3F, SEMA4A, SEMA5B, SLIT1, SLIT3
GO-BP	GO:0050710	negative regulation of cytokine secretion	9	1135	34	11623	0.0043213	0.03587	D21_vs_D1	0.0439683	ARG2, C1QTNF3, CIDEA, FCGR2B, FN1, GHSR, HDAC9, LRRC32, PML
GO-BP	GO:1902284	neuron projection extension involved in neuron projection guidance	9	1135	34	11623	0.0043213	0.03587	D21_vs_D1	0.0439683	DSCAM, PLXNA4, SEMA3B, SEMA3E, SEMA3F, SEMA4A, SEMA5B, SLIT1, SLIT3
GO-BP	GO:0002250	adaptive immune response	39	1664	181	11623	0.00513097	0.0360009	D21_vs_D3	0.0454261	ARG2, B2M, C1R, C1S, C2, C3, C4BPA, C5, CAMK4, CD274, CLCF1, DUSP10, FCGR2B, FGL2, FOXJ1, FZD5, HLA-DMB, IL33, IRF1, IRF7, PIK3CD, PPP3CB, PRKCB, PRKCZ, PRKD2, PTK2B, PTPN6, RAET1E, RORC, RSAD2, SEMA4A, SERPING1, STAT6, TAP1, TEC, TMEM98, TNFRSF11A, TNFSF18, ZC3H12A
GO-BP	GO:0048525	negative regulation of viral process	17	1664	62	11623	0.00513254	0.0360009	D21_vs_D3	0.0454261	BST2, EIF2AK2, IFI16, IFITM1, ISG15, MX1, OAS1, PARP10, PLSCR1, PML, RSAD2, STAT1, TRIM21, TRIM5, ZC3H12A, ZC3HAV1, ZFP36
GO-BP	GO:0098656	anion transmembrane transport	16	403	203	11623	0.00188335	0.0360149	D21_vs_D14	0.0427284	APOL1, GABRA5, LRP2, NTSR1, OSR1, RGS4, SLC17A7, SLC1A1, SLC24A2, SLC26A4, SLC6A7, SLC7A4, SLC9A2, SLC9A4, STRA6, THBS1
consDB	KEGG_261	Amoebiasis - Homo sapiens (human) (path:hsa05146)	8	287	63	8293	0.00138203	0.0360839	D21_vs_D14	0.039862	ARG2, COL1A2, COL3A1, FN1, LAMA4, LAMA5, LAMC2, PRKCG
GO-BP	GO:0050795	regulation of behavior	13	1563	43	11623	0.00325851	0.0361199	D21_vs_PBS	0.0427269	APOE, CCK, GHSR, HTR2B, MDK, NLGN1, NPY2R, NR4A3, PENK, PTGDS, SGIP1, STRA6, TACR3
GO-BP	GO:0050922	negative regulation of chemotaxis	13	1563	43	11623	0.00325851	0.0361199	D21_vs_PBS	0.0427269	C5, DDT, GREM1, MMP28, NOTCH1, PTPRO, SEMA3B, SEMA3E, SEMA3F, SEMA4A, SEMA5B, SEMA6C, THBS1
GO-CC	GO:0031093	platelet alpha granule lumen	13	1724	45	12105	0.00819021	0.0361514	D21_vs_D3	0.0461818	ACTN2, F13A1, F5, FN1, IGF2, SERPINA3, SERPINE1, SERPINF2, SERPING1, SPARC, TGFB3, THBS1, TOR4A
GO-BP	GO:1903409	reactive oxygen species biosynthetic process	4	89	71	11623	0.00211145	0.0361581	D7_vs_D3	0.0441645	CAV1, CD36, GCHFR, TSPO
GO-BP	GO:0008202	steroid metabolic process	14	315	205	11623	0.00139274	0.0362373	D14_vs_D1	0.0411421	CUBN, CYB5R1, HMGCR, HMGCS1, HSD11B1, IDI1, LCAT, PRLR, STARD4, SULT1A1, SULT1A2, SULT1A3, SULT1A4, SULT2B1
GO-MP	GO:0008066	glutamate receptor activity	6	832	24	11652	0.00574981	0.0362624	D21_vs_D7	0.045701	GRIK4, GRIN1, GRIN2B, GRM3, GRM7, PTK2B
GO-BP	GO:0051279	regulation of release of sequestered calcium ion into cytosol	16	1563	58	11623	0.00328019	0.0362887	D21_vs_PBS	0.0429266	BAX, CALM2, CAPN3, CASQ1, CASQ2, CXCL10, CYBA, DRD1, GSTM2, JPH1, JPH2, PDPK1, PTK2B, PTPN6, SNCA, TRPC1
consDB	Reactome_1340	Formation of Fibrin Clot (Clotting Cascade) (R-HSA-140877)	4	287	15	8293	0.00141725	0.036292	D21_vs_D14	0.0400919	F13A1, SERPIND1, SERPING1, THBD
GO-MP	GO:0001664	G protein-coupled receptor binding	25	1119	149	11652	0.00399426	0.0362959	D21_vs_D1	0.0417767	ADCYAP1, ADM, ARR3, AVPR1A, BDKRB2, C5, CCKBR, CCL2, CNRIP1, CXCL10, CXCL16, EDN3, FLNA, FZD7, HOMER1, MYOC, NECAB2, NPY, PENK, PNOC, RTP4, SAG, SFRP1, STAT1, WNT9A
GO-BP	GO:0051495	positive regulation of cytoskeleton organization	29	1135	179	11623	0.00438493	0.0363372	D21_vs_D1	0.0445409	ACTN2, ACTR3B, ACTR3C, ARHGEF10, CCN2, CDC42EP1, CDC42EP5, FHOD1, FLNA, FMN1, ID1, KIRREL1, LMOD1, LPAR1, MAPK15, MYLK3, MYOC, NES, NTF3, NTRK3, PPM1E, PTK2B, SERPINF2, SFRP1, SORBS3, STMN2, SYNPO2, TGFB3, WASF1
GO-BP	GO:0071229	cellular response to acid chemical	34	1563	158	11623	0.00329744	0.0364079	D21_vs_PBS	0.0430676	AKT1, AVPR1A, BCL11A, BRINP1, BRINP3, CASTOR1, COL16A1, COL4A1, COL5A2, COL6A1, CYBA, CYP26B1, EGR1, EPHA3, FOLR1, FZD10, FZD7, GNG2, ID3, KDR, LAMTOR4, MMP2, NFATC4, NTRK3, OSR1, PINK1, PTK2B, PTK7, SIPA1, SPAAR, SREBF1, TEAD2, WNT5B, WNT9A
MSigDB_Reactome	REACTOME_POTASSIUM_CHANNELS	REACTOME_POTASSIUM_CHANNELS	8	137	70	3952	0.00261332	0.0364086	D14_vs_D1	0.0402759	ABCC8, GNG4, KCNA1, KCNA4, KCNF1, KCNG4, KCNQ4, KCNS1
GO-BP	GO:0055001	muscle cell development	26	1664	109	11623	0.00522623	0.0364474	D21_vs_D3	0.0459896	ACTN2, ADM, BCL2, BMP4, BVES, CASQ1, CASQ2, CHRNB1, DYSF, FLNC, GPX1, HDAC9, HES1, HOMER1, KLHL40, LMOD1, MAP2K4, MYOF, NEB, NOTCH1, PAK1, PGM5, PPP3CA, RGS4, SMO, TBX3
GO-BP	GO:0002040	sprouting angiogenesis	23	1664	93	11623	0.00522896	0.0364474	D21_vs_D3	0.0459896	AKT3, BMP4, EGR3, EPHA2, EPHB4, FGFBP1, FLT1, FOXC2, GHSR, GREM1, HDAC9, JCAD, KDR, NOTCH1, NRARP, PPP1R16B, PTGS2, PTK2B, RECK, RNF213, RSPO3, SEMA3E, THBS1
GO-BP	GO:0035176	social behavior	12	1664	38	11623	0.00523276	0.0364474	D21_vs_D3	0.0459896	AVPR1A, BRINP1, DLG4, GRID1, GRIN1, GRP, KALRN, NPAS4, OXTR, PTCHD1, SHANK1, SHANK2
GO-BP	GO:0051703	intraspecies interaction between organisms	12	1664	38	11623	0.00523276	0.0364474	D21_vs_D3	0.0459896	AVPR1A, BRINP1, DLG4, GRID1, GRIN1, GRP, KALRN, NPAS4, OXTR, PTCHD1, SHANK1, SHANK2
GO-BP	GO:0051926	negative regulation of calcium ion transport	12	1664	38	11623	0.00523276	0.0364474	D21_vs_D3	0.0459896	BCL2, CALM2, CASQ2, CBARP, CRHR1, DYSF, FKBP1B, NOS1, NTSR1, OPRL1, PTGS2, REM2
GO-BP	GO:0032371	regulation of sterol transport	10	1664	29	11623	0.00525215	0.0364474	D21_vs_D3	0.0459896	ABCA1, ANXA2, APOC1, LIPG, LRP1, NR1H3, PLTP, PTCH1, SHH, TSPO
GO-BP	GO:0032374	regulation of cholesterol transport	10	1664	29	11623	0.00525215	0.0364474	D21_vs_D3	0.0459896	ABCA1, ANXA2, APOC1, LIPG, LRP1, NR1H3, PLTP, PTCH1, SHH, TSPO
GO-BP	GO:0086091	regulation of heart rate by cardiac conduction	10	1664	29	11623	0.00525215	0.0364474	D21_vs_D3	0.0459896	CACNA1C, CAV1, DSP, KCNE4, KCNJ2, KCNJ3, SCN1B, SCN2B, SCN3B, SCN5A
GO-BP	GO:0006633	fatty acid biosynthetic process	9	275	103	11623	0.00073405	0.0364879	D14_vs_D3	0.0410602	ACOT11, ACOT4, APOC1, ELOVL6, LIPG, PLP1, PTGS2, SCD, TRIB3
GO-BP	GO:0007156	homophilic cell adhesion via plasma membrane adhesion molecules	24	1135	140	11623	0.00441639	0.0365366	D21_vs_D1	0.0447853	AMIGO2, CDH12, CDH26, CDH4, CDH5, CDH6, CELSR1, DSCAM, EMB, FAT1, FAT3, HMCN1, IGSF9, PALLD, PCDH11X, PCDH11Y, PCDH15, PCDH20, PCDH8, PCDHA3, PCDHAC1, PCDHGC5, PLXNB2, SDK2
GO-BP	GO:0003231	cardiac ventricle development	15	844	98	11623	0.00454775	0.0365553	D21_vs_D7	0.0452613	BMP4, ENG, FOXC1, FOXC2, FZD2, HEG1, KCNK2, LRP2, NPY2R, PDE2A, RYR2, SCN5A, SLIT3, SMAD6, STRA6
GO-BP	GO:0006023	aminoglycan biosynthetic process	15	844	98	11623	0.00454775	0.0365553	D21_vs_D7	0.0452613	BGN, CHST1, DCN, FMOD, GPC3, GPC4, GPC6, HAS3, HS3ST2, HSPG2, OGN, OMD, PDGFRB, PRELP, SMPD3
GO-BP	GO:0042446	hormone biosynthetic process	9	740	41	11623	0.000905828	0.0366052	D14_vs_PBS	0.0396797	CACNA1H, CHST9, DIO2, EGR1, HSD11B1, HSD17B12, HSD17B7, STC2, WNT4
GO-BP	GO:0007210	serotonin receptor signaling pathway	5	543	16	11623	0.00062101	0.0366628	D3_vs_PBS	0.0383036	HRH3, HTR1A, HTR2A, HTR2B, HTR6
GO-BP	GO:0034762	regulation of transmembrane transport	34	543	404	11623	0.000638206	0.0366628	D3_vs_PBS	0.0383036	ACTN2, AZIN2, CACNA1G, CACNA1H, CACNB3, CACNG8, CAPN3, CCL2, CLIC6, CNIH2, CORO1A, CRHBP, EPHB2, FKBP1B, FXYD7, HAP1, HPCA, JPH3, JPH4, KCNAB2, KCNC4, KCNG1, KCNG2, KCNH3, KCNIP2, KCNJ16, KCNK4, KCNQ4, KCNS1, NOS1, NTSR1, OPRL1, RGS2, TESC
GO-BP	GO:0097485	neuron projection guidance	23	543	235	11623	0.000642609	0.0366628	D3_vs_PBS	0.0383036	BCL11B, BDNF, CNTN2, CRMP1, DOK4, DPYSL4, DPYSL5, EFNB3, EPHA8, EPHB2, GFRA2, GFRA4, GPC1, L1CAM, LGR6, LHX4, NECTIN1, RAP1GAP, SEMA4F, SEMA6B, TUBB3, UNC5A, VSTM2L
GO-BP	GO:0051588	regulation of neurotransmitter transport	14	543	111	11623	0.000643619	0.0366628	D3_vs_PBS	0.0383036	CAMK2A, CHRNA4, CPLX2, HRH3, HTR1A, HTR2A, KCNC4, KCNMB4, NOS1, NTSR1, PRKCG, RGS2, RIMS3, SYT4
GO-BP	GO:0032233	positive regulation of actin filament bundle assembly	15	1563	53	11623	0.00332878	0.0366819	D21_vs_PBS	0.0433916	ARHGEF10, ARHGEF10L, CCN2, FHOD1, FLNA, LPAR1, MYOC, PPM1E, RAPGEF3, RHOC, ROCK2, SERPINF2, SORBS3, SYNPO2, TGFB3
GO-BP	GO:0002237	response to molecule of bacterial origin	8	118	192	11623	0.000744594	0.0367211	D7_vs_D1	0.0413012	CD36, CXCL10, FOS, JUN, JUNB, LCN2, TRIB1, ZFP36
GO-BP	GO:1902652	secondary alcohol metabolic process	5	89	119	11623	0.00216441	0.0367249	D7_vs_D3	0.0448569	APOC1, APOL1, APOL2, CES1, MVD
GO-BP	GO:0001818	negative regulation of cytokine production	35	1563	164	11623	0.00334212	0.0367568	D21_vs_PBS	0.0434803	ADCY7, APOD, ARG2, ATP2B1, BST2, C1QTNF3, CD83, CHRNA7, CSK, DHX58, EPHA2, FCGR2B, FN1, FOXJ1, GAS6, GHSR, GPATCH3, HDAC7, HDAC9, INHBA, INHBB, ISG15, LRRC32, NLRC5, NLRX1, PML, PTPN6, REL, RNF128, SSC5D, TGFB3, THBS1, TSPO, UBA7, ZFPM1
GO-BP	GO:0015711	organic anion transport	18	275	326	11623	0.000752698	0.0368302	D14_vs_D3	0.0414454	ACE2, APOC1, CYB5R2, KCNJ10, LDLR, LRP2, PLA2G5, RGS4, SLC16A14, SLC16A7, SLC17A7, SLC6A7, SLC7A1, SLC7A11, SLC7A3, SLCO1A2, STX1A, TNFRSF11A
GO-MP	GO:0099106	ion channel regulator activity	14	748	86	11652	0.00107837	0.0368688	D14_vs_PBS	0.0389937	CACNB3, GNB2, GRM2, GRM7, KCNE4, KCNS1, LRRC55, NPY, PACSIN3, PDZD3, PRKCB, PRKG1, REM2, WNK4
consDB	Reactome_474	Beta-catenin independent WNT signaling (R-HSA-3858494)	13	616	79	8293	0.0051025	0.0368948	D21_vs_D7	0.0463746	CALM2, CAMK2A, FZD2, FZD7, FZD8, GNG13, GNG3, GNG4, ITPR3, PLCB1, PRKCB, PRKCG, PRKG1
GO-BP	GO:0071248	cellular response to metal ion	7	118	148	11623	0.000764145	0.0369001	D7_vs_D1	0.0415026	FOS, FOSB, JUN, JUNB, RASAL1, SYT2, TPH2
GO-BP	GO:0050773	regulation of dendrite development	32	1664	142	11623	0.00532755	0.0369214	D21_vs_D3	0.0465877	ARC, ARHGAP33, BCL11A, BMP7, CAMK1D, CAMK2B, CDK5R1, CDKL5, COBL, CSMD3, DCC, EPHA4, FOXO6, FSTL4, GRIN1, HECW1, ITPKA, KALRN, LPAR1, LZTS1, NEURL1, NLGN1, NSMF, PACSIN1, PAK3, PARP6, PPP3CA, SDC2, SHANK1, SHANK2, TRPC6, YWHAH
GO-BP	GO:0034310	primary alcohol catabolic process	4	740	8	11623	0.000927705	0.0369353	D14_vs_PBS	0.0400375	ALDH3B1, SULT1A1, SULT1A2, SULT1A3
GO-BP	GO:0030216	keratinocyte differentiation	13	740	76	11623	0.000928858	0.0369353	D14_vs_PBS	0.0400375	CERS3, DSP, FOSL2, KRT12, KRT6A, KRT6B, KRT6C, KRT73, KRT77, LCE5A, NOTCH1, ROCK2, SFN
GO-BP	GO:0006690	icosanoid metabolic process	11	740	58	11623	0.000937295	0.036975	D14_vs_PBS	0.0400805	ALOXE3, CYP4F2, GGT1, GGT2, GGTLC1, GGTLC2, GGTLC3, GPX1, HPGDS, PLA2G4A, PTGS2
MSigDB_Reactome	REACTOME_G_ALPHA_S_SIGNALLING_EVENTS	REACTOME_G_ALPHA_S_SIGNALLING_EVENTS	19	604	67	3952	0.00422505	0.0370316	D21_vs_D3	0.0434576	ADCY1, ADCY3, ADCY9, ADM, ADRB1, ADRB2, ADRB3, GIPR, GNAI1, GNG13, GNG2, GNG3, GNG4, HTR4, PDE1A, PDE2A, RLN2, RXFP1, VIPR1
GO-BP	GO:0050727	regulation of inflammatory response	40	1563	194	11623	0.00343859	0.0371002	D21_vs_PBS	0.0438865	ACE2, ADAM8, ADAMTS12, ADCY7, ADCYAP1, AKNA, APOD, APOE, C1QTNF12, C1QTNF3, CALCRL, CDH5, DDT, FANCA, FCGR2B, GHSR, GPR17, GPSM3, GPX1, HYAL2, IL17RC, KRT1, LRFN5, MAS1, MDK, METRNL, MMP3, NLRX1, NR1H3, NT5E, NUPR1, PDE2A, PTGS2, SNCA, SPHK1, TNFRSF11A, TREX1, USP18, VAMP8, ZYX
GO-BP	GO:0007614	short-term memory	5	1563	9	11623	0.00343936	0.0371002	D21_vs_PBS	0.0438865	BRINP1, CHRNA7, CUX2, MDK, NPAS4
GO-BP	GO:0014819	regulation of skeletal muscle contraction	5	1563	9	11623	0.00343936	0.0371002	D21_vs_PBS	0.0438865	C12orf57, CASQ1, DMPK, GSTM2, KCNJ2
GO-BP	GO:0043252	sodium-independent organic anion transport	5	1563	9	11623	0.00343936	0.0371002	D21_vs_PBS	0.0438865	MFSD10, SLC22A6, SLCO1A2, SLCO2B1, SLCO5A1
GO-BP	GO:0055064	chloride ion homeostasis	5	1563	9	11623	0.00343936	0.0371002	D21_vs_PBS	0.0438865	CA12, CKB, SLC12A4, SLC12A8, SLC12A9
GO-BP	GO:0072310	glomerular epithelial cell development	5	1563	9	11623	0.00343936	0.0371002	D21_vs_PBS	0.0438865	BMP4, FOXJ1, LAMB2, NPHS1, PODXL
GO-BP	GO:0090185	negative regulation of kidney development	5	1563	9	11623	0.00343936	0.0371002	D21_vs_PBS	0.0438865	BMP4, BMP7, OSR1, SHH, STAT1
GO-BP	GO:0090196	regulation of chemokine secretion	5	1563	9	11623	0.00343936	0.0371002	D21_vs_PBS	0.0438865	C5, CSF1R, LRP1, MBP, POSTN
GO-BP	GO:0090197	positive regulation of chemokine secretion	5	1563	9	11623	0.00343936	0.0371002	D21_vs_PBS	0.0438865	C5, CSF1R, LRP1, MBP, POSTN
GO-BP	GO:1901387	positive regulation of voltage-gated calcium channel activity	5	1563	9	11623	0.00343936	0.0371002	D21_vs_PBS	0.0438865	CACNA2D1, EHD3, FGF14, STAC, STAC2
GO-BP	GO:0015850	organic hydroxy compound transport	25	1135	148	11623	0.00452989	0.037151	D21_vs_D1	0.0455385	ABCA1, BMP6, CES1, DRD1, EMB, GHSR, HTR2A, LCAT, LIPG, LRP1, MAPK15, NPY2R, NR1H2, OSBP2, OSBPL5, PGAP1, PLTP, SHH, SLCO1A2, SLCO2B1, SNCA, STRA6, STX1A, SYT4, TSPO
GO-BP	GO:1903350	response to dopamine	13	1135	60	11623	0.0045433	0.037151	D21_vs_D1	0.0455385	CHRM1, DRD1, FLNA, GNG2, HTR2A, HTR2B, HTR2C, HTR4, HTR5A, ID1, RGS4, RGS8, SULT1A3
GO-BP	GO:0098739	import across plasma membrane	17	1135	88	11623	0.0045487	0.037151	D21_vs_D1	0.0455385	ATP1B1, FOLR1, KCNJ13, KCNJ16, KCNJ2, KCNJ3, KCNJ4, KCNJ6, LRP2, RGS4, SLC12A4, SLC12A8, SLC1A1, SLC1A5, SLC39A4, SLC9A4, THBS1
GO-BP	GO:0002685	regulation of leukocyte migration	20	1135	110	11623	0.00455074	0.037151	D21_vs_D1	0.0455385	ADAM8, APOD, C5, CCL2, CSF1, CXCL10, DUSP1, EDN3, EMILIN1, GPSM3, GREM1, ITGA2, ITGA4, MDK, MSTN, PLCB1, PTK2B, SMPD3, THBS1, TNFSF18
GO-BP	GO:0021561	facial nerve development	4	1135	8	11623	0.00458845	0.037151	D21_vs_D1	0.0455385	ADARB1, EGR2, PLXNA4, SEMA3F
GO-BP	GO:0021610	facial nerve morphogenesis	4	1135	8	11623	0.00458845	0.037151	D21_vs_D1	0.0455385	ADARB1, EGR2, PLXNA4, SEMA3F
GO-BP	GO:0033689	negative regulation of osteoblast proliferation	4	1135	8	11623	0.00458845	0.037151	D21_vs_D1	0.0455385	GREM1, NELL1, PLXNB1, SFRP1
GO-BP	GO:0034310	primary alcohol catabolic process	4	1135	8	11623	0.00458845	0.037151	D21_vs_D1	0.0455385	ALDH3B1, SULT1A1, SULT1A2, SULT1A3
GO-BP	GO:0070234	positive regulation of T cell apoptotic process	4	1135	8	11623	0.00458845	0.037151	D21_vs_D1	0.0455385	ADAM8, LGALS13, LGALS14, LGALS16
GO-BP	GO:0071073	positive regulation of phospholipid biosynthetic process	4	1135	8	11623	0.00458845	0.037151	D21_vs_D1	0.0455385	FABP3, HTR2A, HTR2B, HTR2C
GO-BP	GO:0072567	chemokine (C-X-C motif) ligand 2 production	4	1135	8	11623	0.00458845	0.037151	D21_vs_D1	0.0455385	KLF4, LRP1, MBP, POSTN
GO-BP	GO:0097084	vascular smooth muscle cell development	4	1135	8	11623	0.00458845	0.037151	D21_vs_D1	0.0455385	ADM, ENG, HES1, NOTCH1
GO-BP	GO:0098976	excitatory chemical synaptic transmission	4	1135	8	11623	0.00458845	0.037151	D21_vs_D1	0.0455385	GRIN1, GRIN2A, GRIN2B, GRIN2D
GO-BP	GO:0006026	aminoglycan catabolic process	7	403	52	11623	0.0019884	0.03716	D21_vs_D14	0.044087	DCN, FMOD, GPC3, GPC6, HSPG2, OMD, PRELP
GO-BP	GO:1903901	negative regulation of viral life cycle	7	403	52	11623	0.0019884	0.03716	D21_vs_D14	0.044087	BST2, IFI16, IFITM1, ISG15, OAS1, RSAD2, TRIM5
GO-BP	GO:0002002	regulation of angiotensin levels in blood	3	403	8	11623	0.00203432	0.03716	D21_vs_D14	0.044087	ACE2, CES1, MME
GO-BP	GO:0002003	angiotensin maturation	3	403	8	11623	0.00203432	0.03716	D21_vs_D14	0.044087	ACE2, CES1, MME
GO-BP	GO:0014049	positive regulation of glutamate secretion	3	403	8	11623	0.00203432	0.03716	D21_vs_D14	0.044087	AVPR1A, CCK, NTSR1
GO-BP	GO:0034310	primary alcohol catabolic process	3	403	8	11623	0.00203432	0.03716	D21_vs_D14	0.044087	SULT1A1, SULT1A2, SULT1A3
GO-BP	GO:0042359	vitamin D metabolic process	3	403	8	11623	0.00203432	0.03716	D21_vs_D14	0.044087	CUBN, LRP2, SNAI1
GO-BP	GO:0048251	elastic fiber assembly	3	403	8	11623	0.00203432	0.03716	D21_vs_D14	0.044087	FBLN5, LOX, TNXB
GO-BP	GO:0070234	positive regulation of T cell apoptotic process	3	403	8	11623	0.00203432	0.03716	D21_vs_D14	0.044087	LGALS13, LGALS14, LGALS16
GO-BP	GO:0046942	carboxylic acid transport	27	740	223	11623	0.000950092	0.0371847	D14_vs_PBS	0.0403079	ACSL4, APOE, ATP8B1, CD36, CYP4F2, EMB, GIPC1, GLS, GRM2, GRM7, HRH3, NTSR1, OCA2, PLA2G4A, PRKAB2, RGS2, RGS4, SLC13A3, SLC17A6, SLC25A10, SLC25A18, SLC6A11, SLC6A17, SLC7A14, SLCO1C1, SSTR4, SYT4
consDB	Reactome_2798	Phase II conjugation (R-HSA-156580)	7	228	58	8293	0.000987061	0.0372155	D14_vs_D1	0.0407686	GSTA5, HPGDS, SULT1A1, SULT1A2, SULT1A3, SULT1A4, SULT2B1
consDB	KEGG_2702	Oxytocin signaling pathway - Homo sapiens (human) (path:hsa04921)	31	1115	132	8293	0.00112286	0.0372316	D21_vs_PBS	0.040114	ADCY7, CACNA2D1, CACNG6, CALM2, CALML4, CAMK1G, CAMK4, CCND1, FOS, GNAI1, GNAI2, GUCY1A2, ITPR3, KCNJ2, KCNJ3, KCNJ6, MAP2K2, MYL9, MYLK, MYLK3, NFATC4, NPR1, PLCB1, PPP3R1, PRKAB2, PRKCB, PRKCG, PTGS2, RGS2, ROCK2, RYR3
GO-BP	GO:0007189	adenylate cyclase-activating G protein-coupled receptor signaling pathway	11	543	75	11623	0.000676059	0.0372817	D3_vs_PBS	0.0389501	ADCYAP1, ADGRB2, ADM, ADRA1D, CALCA, GPR3, NOS1, OPRL1, PTHLH, RXFP1, SSTR4
GO-BP	GO:0008277	regulation of G protein-coupled receptor signaling pathway	13	543	99	11623	0.000676294	0.0372817	D3_vs_PBS	0.0389501	ADCYAP1, ADM, ARR3, CNTN2, DNM1, HTR2B, MGLL, NOS1, OPRL1, RGS11, RGS14, RGS2, SSTR4
GO-BP	GO:0051283	negative regulation of sequestering of calcium ion	12	543	87	11623	0.000690246	0.0372817	D3_vs_PBS	0.0389501	CAPN3, CORO1A, FKBP1B, HAP1, HTR2A, HTR2B, JPH3, JPH4, NOS1, NTSR1, PLCH2, TRPM2
GO-BP	GO:0043949	regulation of cAMP-mediated signaling	7	543	33	11623	0.000690764	0.0372817	D3_vs_PBS	0.0389501	ADCYAP1, NOS1, NPY2R, OPRL1, RGS2, SCTR, SSTR4
GO-BP	GO:0032412	regulation of ion transmembrane transporter activity	20	543	193	11623	0.000696931	0.0372817	D3_vs_PBS	0.0389501	ACTN2, CACNB3, CACNG8, CCL2, CNIH2, CRHBP, EPHB2, FKBP1B, FXYD7, HAP1, HPCA, JPH3, JPH4, KCNG1, KCNIP2, KCNS1, NOS1, NTSR1, OPRL1, TESC
GO-BP	GO:0060078	regulation of postsynaptic membrane potential	14	543	112	11623	0.000704827	0.0372817	D3_vs_PBS	0.0389501	ADCYAP1, BAIAP2, CACNB3, CHRNA1, CHRNA4, GRIK3, GRIK4, GRIN2C, GRIN2D, MPP2, NPAS4, NPY2R, NTSR1, P2RX5
GO-BP	GO:0006898	receptor-mediated endocytosis	15	403	186	11623	0.00206677	0.0372849	D21_vs_D14	0.0442352	ADM, APOL1, C3, CD36, CUBN, DAB2, FCGR2B, HPCA, HSPG2, ITGA4, LRP2, NECAB2, SERPINE1, SNCA, WASF1
GO-BP	GO:0035272	exocrine system development	6	403	39	11623	0.00206939	0.0372849	D21_vs_D14	0.0442352	FGF7, IGF2, LAMA5, RAB26, SHH, SOX10
GO-BP	GO:0006023	aminoglycan biosynthetic process	10	403	98	11623	0.00207348	0.0372849	D21_vs_D14	0.0442352	CHST9, DCN, FMOD, GPC3, GPC6, HAS3, HSPG2, OMD, PRELP, SMPD3
GO-BP	GO:0008202	steroid metabolic process	16	403	205	11623	0.00208178	0.0372849	D21_vs_D14	0.0442352	ADM, APOL1, APOL2, BMP6, CES1, CUBN, CYP26A1, CYP26B1, LEPR, LRP2, SHH, SNAI1, SULT1A1, SULT1A2, SULT1A3, SULT1A4
GO-MP	GO:0022843	voltage-gated cation channel activity	9	307	106	11652	0.00190722	0.0373917	D14_vs_D1	0.0413614	CACNA1S, CACNG6, GRIN2D, KCNA1, KCNA4, KCNF1, KCNG4, KCNQ4, KCNS1
GO-MP	GO:0001664	G protein-coupled receptor binding	11	307	149	11652	0.00194642	0.0373917	D14_vs_D1	0.0413614	ADCYAP1, ARR3, C3, CALCA, CORT, HOMER1, NPY, PENK, PNOC, SAG, WNT7A
GO-BP	GO:0045216	cell-cell junction organization	31	1563	141	11623	0.00347565	0.0374007	D21_vs_PBS	0.044242	ACE, ACE2, BMP6, CDH10, CDH12, CDH24, CDH26, CDH4, CDH5, CDH9, CSF1R, CSK, EPHA2, GJC1, HDAC7, HEG1, JUP, KIFC3, LIMS2, MYO1C, PLEKHA7, PTPRO, RHOC, ROCK2, SDK2, SNAI1, TGFB3, TLN1, UGT8, WHRN, ZNF703
GO-BP	GO:0001657	ureteric bud development	19	1563	74	11623	0.00348053	0.0374007	D21_vs_PBS	0.044242	ARG2, BMP2, BMP4, BMP7, FMN1, FOXC2, FOXD1, FOXJ1, GPC3, HES1, KIF26B, LAMA5, LZTS2, OSR1, PTCH1, SALL1, SHH, SMAD6, SMO
GO-MP	GO:0022843	voltage-gated cation channel activity	16	748	106	11652	0.00113818	0.0374172	D14_vs_PBS	0.0395738	CACNA1G, CACNA1H, CACNA1S, CACNB3, GRIN2D, HCN1, KCNA4, KCNE4, KCNF1, KCNG1, KCNJ16, KCNJ2, KCNK9, KCNS1, KCNT1, LRRC55
GO-BP	GO:0051592	response to calcium ion	10	315	119	11623	0.00145092	0.037449	D14_vs_D1	0.0425177	CAPN3, CRHBP, ENDOG, GIPR, HOMER1, PENK, RASGRP2, SYT2, SYT4, TPH2
GO-BP	GO:0051923	sulfation	3	315	9	11623	0.00146685	0.0375249	D14_vs_D1	0.0426039	SULT1A1, SULT1A2, SULT1A3
GO-BP	GO:0007156	homophilic cell adhesion via plasma membrane adhesion molecules	11	315	140	11623	0.00147712	0.0375249	D14_vs_D1	0.0426039	CDH12, CDH24, CDH4, FAT3, PCDH11X, PCDH11Y, PCDH15, PCDH20, PCDH8, SDK2, VSTM2L
GO-MP	GO:0001637	G protein-coupled chemoattractant receptor activity	3	832	6	11652	0.00615958	0.0375518	D21_vs_D7	0.0473261	ACKR3, CXCR4, GPR17
GO-MP	GO:0004950	chemokine receptor activity	3	832	6	11652	0.00615958	0.0375518	D21_vs_D7	0.0473261	ACKR3, CXCR4, GPR17
GO-MP	GO:0016918	retinal binding	3	832	6	11652	0.00615958	0.0375518	D21_vs_D7	0.0473261	ALDH1A2, RLBP1, STRA6
GO-MP	GO:0038085	vascular endothelial growth factor binding	3	832	6	11652	0.00615958	0.0375518	D21_vs_D7	0.0473261	FLT1, KDR, PDGFRB
GO-BP	GO:0072089	stem cell proliferation	22	1664	88	11623	0.00543072	0.0375865	D21_vs_D3	0.0474268	ACE, CTNNA1, DMRTA2, EIF2AK2, FBLN1, FGF13, KCNA1, KCTD11, LTBP3, NES, NOTCH1, PAX6, PIM1, PLXNB2, SHH, SIX3, SMO, SOX10, TAFA1, TBX3, THPO, TRIM71
consDB	Reactome_427	Axon guidance (R-HSA-422475)	33	377	397	8293	0.000535754	0.0375945	D3_vs_PBS	0.0414897	ABLIM2, ABLIM3, ACTN2, CACNA1G, CACNA1H, CACNB3, CAMK2A, CAMK2B, CD24, CNTN2, CRMP1, CSF2RB, DNM1, DOK4, DPYSL4, DPYSL5, DUSP1, DUSP10, EFNB3, EPHA8, EPHB2, FGF18, FGF7, GFRA2, GFRA4, GPC1, GRIN2C, GRIN2D, L1CAM, RAP1GAP, RASAL1, RPS6KA6, UNC5A
consDB	Reactome_853	CREB phosphorylation through the activation of CaMKII (R-HSA-442729)	5	377	16	8293	0.0005448	0.0375945	D3_vs_PBS	0.0414897	ACTN2, CAMK2A, CAMK2B, GRIN2C, GRIN2D
consDB	Reactome_242	Amine ligand-binding receptors (R-HSA-375280)	6	377	24	8293	0.000568028	0.0375945	D3_vs_PBS	0.0414897	ADRA1D, HRH3, HTR1A, HTR2A, HTR2B, HTR6
consDB	Reactome_2931	Potassium Channels (R-HSA-1296071)	7	202	71	8293	0.00162989	0.037713	D14_vs_D3	0.0398115	GNG4, KCNA4, KCNG2, KCNJ10, KCNJ2, KCNK4, KCNQ5
GO-BP	GO:0060291	long-term synaptic potentiation	15	1135	74	11623	0.00468179	0.0377966	D21_vs_D1	0.0463299	ARC, CHRNA7, DRD1, EPHA4, GRIN2A, GRIN2B, GRIN2D, ITPR3, LRRTM2, MME, PTK2B, SLC24A2, SNAP25, SNCA, STX3
GO-BP	GO:0097305	response to alcohol	27	1135	164	11623	0.0046835	0.0377966	D21_vs_D1	0.0463299	ABCA1, ADCYAP1, ATP2B1, AVPR1A, CA3, CAD, CCND1, CRHBP, GNG2, GRIN1, GRIN2A, GRIN2B, HMGCR, HPGD, INHBA, KLF2, KLF4, MSTN, NEFL, NPAS4, NTRK3, PENK, PTK2B, RGS4, SFRP1, SLIT3, TNC
MSigDB_Reactome	REACTOME_NEURONAL_SYSTEM	REACTOME_NEURONAL_SYSTEM	16	113	222	3952	0.000478952	0.037812	D14_vs_D3	0.040711	ACHE, ACTN2, CAMK4, CHRNB3, GABRA5, GNG4, KCNA4, KCNG2, KCNJ10, KCNJ2, KCNK4, KCNQ5, NEFL, PRKCB, SLC17A7, STX1A
GO-CC	GO:0005882	intermediate filament	8	580	52	12105	0.00308535	0.0378317	D3_vs_PBS	0.0431114	DSP, KRT12, KRT6A, KRT6B, KRT6C, KRT73, KRT77, PRPH
GO-BP	GO:0035904	aorta development	11	1135	47	11623	0.00472861	0.0379746	D21_vs_D1	0.046548	COL3A1, ENG, HES1, LOXL1, LRP1, LRP2, MYLK, NKX3-1, NOTCH1, PDE2A, SMAD6
GO-BP	GO:0046686	response to cadmium ion	11	1135	47	11623	0.00472861	0.0379746	D21_vs_D1	0.046548	GOT1, MT1A, MT1B, MT1E, MT1F, MT1G, MT1H, MT1HL1, MT1M, MT1X, MT2A
GO-BP	GO:0072171	mesonephric tubule morphogenesis	11	1135	47	11623	0.00472861	0.0379746	D21_vs_D1	0.046548	BMP4, FMN1, FOXD1, GPC3, HES1, KIF26B, LAMA5, LZTS2, MYC, OSR1, SHH
consDB	KEGG_2101	Leukocyte transendothelial migration - Homo sapiens (human) (path:hsa04670)	20	1115	73	8293	0.00116031	0.0379984	D21_vs_PBS	0.0409403	BCAR1, CDH5, CLDN10, CLDN2, CYBA, GNAI1, GNAI2, ITGA4, ITK, MMP2, MYL12A, MYL9, PLCG2, PRKCB, PRKCG, PTK2B, RAPGEF3, RAPGEF4, ROCK2, SIPA1
GO-CC	GO:0098992	neuronal dense core vesicle	4	1627	6	12105	0.00389105	0.0380019	D21_vs_PBS	0.0435542	PENK, SCG2, STXBP5L, SYT4
GO-CC	GO:0044291	cell-cell contact zone	16	1627	59	12105	0.00393441	0.0380019	D21_vs_PBS	0.0435542	ATP1B1, FGF13, FGFRL1, FHOD1, FXYD1, GJC1, JUP, KCNJ2, OBSL1, PCDH9, PGM5, SCN1B, SCN2A, SCN5A, SCRIB, VAMP5
GO-CC	GO:0001725	stress fiber	15	1627	54	12105	0.00403167	0.0380019	D21_vs_PBS	0.0435542	CNN2, CYBA, FHL3, FHOD1, FLNB, MYH14, MYH9, MYL9, MYLK, PDLIM2, PDLIM7, PGM5, SYNPO2, TRIP6, ZYX
GO-CC	GO:0072562	blood microparticle	15	1627	54	12105	0.00403167	0.0380019	D21_vs_PBS	0.0435542	APOE, APOL1, C4BPA, ENG, F13A1, FN1, HSPA1A, HSPA1B, ITIH2, KRT1, LGALS3BP, SERPINA3, SERPINF2, TFRC, VTN
GO-CC	GO:0097517	contractile actin filament bundle	15	1627	54	12105	0.00403167	0.0380019	D21_vs_PBS	0.0435542	CNN2, CYBA, FHL3, FHOD1, FLNB, MYH14, MYH9, MYL9, MYLK, PDLIM2, PDLIM7, PGM5, SYNPO2, TRIP6, ZYX
GO-BP	GO:0048545	response to steroid hormone	41	1135	278	11623	0.00475972	0.0381624	D21_vs_D1	0.0467782	ADCYAP1, ADM, ATP2B1, AVPR1A, BMP4, BMP6, BMP7, CAD, CCN2, CCND1, DUSP1, ENG, GHSR, GOT1, IGFBP2, LMO3, MDK, MSTN, NCOR2, NEFL, NKX3-1, NOTCH1, NPAS4, NR1D1, NR1H2, NR3C2, NTRK3, PGR, PTGS2, RXRG, SFRP1, SLIT3, SOX10, SREBF1, SSTR3, SSTR4, TGFB3, THBS1, TPH2, TSPO, ZFP36
GO-BP	GO:0070372	regulation of ERK1 and ERK2 cascade	23	740	179	11623	0.000990092	0.038183	D14_vs_PBS	0.0413899	ADCYAP1, ALKAL2, APOE, ATF3, CCL7, CD36, CSF1R, CSK, DDT, DUSP1, DUSP4, FGF18, HMGCR, HTR2A, HTR2B, HTR2C, KLF4, NOTCH1, RPS6KA6, SERPINF2, SPRY4, SSTR4, TNFAIP8L3
GO-BP	GO:0032102	negative regulation of response to external stimulus	28	740	235	11623	0.000990962	0.038183	D14_vs_PBS	0.0413899	ADCYAP1, APOE, CACNB3, CACTIN, CALCRL, DDT, DRD1, DUSP1, FCGR2B, GHSR, GPATCH3, GPX1, HMGCR, IFI16, INPP5F, KLF4, NOTCH1, PRKG1, PTPRO, RTN4R, SCRIB, SEMA3E, SEMA3F, SEMA5B, SERPINB2, SERPINF2, TREX1, WNT4
GO-MP	GO:0017080	sodium channel regulator activity	9	1637	25	11652	0.0051026	0.0382865	D21_vs_D3	0.0460872	FGF13, FXYD1, FXYD7, NOS1, PTPN3, SCN1B, SCN2B, SCN3B, YWHAH
GO-MP	GO:0045499	chemorepellent activity	9	1637	25	11652	0.0051026	0.0382865	D21_vs_D3	0.0460872	FLRT3, NRG3, SEMA3B, SEMA3E, SEMA3F, SEMA4A, SEMA4F, SEMA6B, SEMA7A
GO-MP	GO:0005126	cytokine receptor binding	30	1637	133	11652	0.00513396	0.0382865	D21_vs_D3	0.0460872	BMP2, BMP4, BMP6, BMP7, C5, CCL2, CDH5, CLCF1, CNTF, CSF1, CTF1, CXCL10, CXCL16, GDF1, GDF10, GREM1, IL15, INHA, MSTN, SHC1, SIVA1, SMAD6, SOCS2, STAT1, TGFB3, TGFBR2, TNFSF18, TRAF1, TRAF5, TRIP6
GO-MP	GO:0031406	carboxylic acid binding	27	1556	119	11652	0.00353811	0.0383867	D21_vs_PBS	0.04399	ACACB, ACAN, BCAN, CASTOR1, CYP26A1, CYP26B1, DDAH2, FOLR1, GCHFR, GOT1, GRHPR, GRIN1, GRIN2B, GRM7, HAPLN4, HYAL2, ID3, LYVE1, P3H2, P4HA3, PC, PTGDS, RXRA, SLC1A1, ST8SIA2, ST8SIA3, STX3
GO-MP	GO:0072341	modified amino acid binding	17	1556	64	11652	0.00354716	0.0383867	D21_vs_PBS	0.04399	FOLR1, GAP43, GAS6, GRAMD1B, GSTM1, GSTM2, JPH2, MME, OSBPL5, PTGES, RASGRP1, SYT10, SYT4, SYT9, SYTL2, THBS1, TLN1
GO-MP	GO:0004866	endopeptidase inhibitor activity	20	1556	80	11652	0.00355127	0.0383867	D21_vs_PBS	0.04399	BST2, C5, CRB2, GAS6, ITIH2, PAPLN, PCSK1N, SERPINA3, SERPINB2, SERPINB5, SERPINB8, SERPIND1, SERPINF2, SERPINH1, SNCA, SPINK2, SPINK8, SPOCK1, USP14, WFDC2
GO-BP	GO:0014074	response to purine-containing compound	16	844	108	11623	0.00478549	0.0383961	D21_vs_D7	0.0475405	CRHBP, FOS, FOSB, JUNB, P2RY1, PDE2A, PENK, PTGS2, PTK2B, PTPRN, RYR2, RYR3, SPARC, THBD, TRPM2, VGF
GO-BP	GO:0030902	hindbrain development	28	1563	124	11623	0.00358038	0.0384002	D21_vs_PBS	0.0454243	AGTPBP1, ASCL1, BMP7, CBLN1, CKB, CNTN1, EGR2, EN1, EN2, FCGR2B, FLNA, GLI1, GRIN1, HES1, LMX1A, LPAR1, MDK, NAGLU, NEUROD1, SCN5A, SCRIB, SEZ6, SHH, SMO, SPTBN2, SSTR3, TRNP1, WHRN
GO-MP	GO:0008503	benzodiazepine receptor activity	4	1119	8	11652	0.00431566	0.0384321	D21_vs_D1	0.0442355	GABRA2, GABRA5, GABRG2, TSPO
GO-MP	GO:0070700	BMP receptor binding	4	1119	8	11652	0.00431566	0.0384321	D21_vs_D1	0.0442355	BMP4, BMP6, BMP7, CDH5
GO-MP	GO:0005251	delayed rectifier potassium channel activity	9	1556	25	11652	0.00360729	0.0385774	D21_vs_PBS	0.0442085	KCNA1, KCNA4, KCNE4, KCNE5, KCNG2, KCNQ2, KCNQ3, KCNQ5, KCNS1
GO-BP	GO:0048709	oligodendrocyte differentiation	21	1563	85	11623	0.0036142	0.0385938	D21_vs_PBS	0.0456533	ASCL1, ASPA, BNIP3, CNP, CSK, ERBB2, GPR17, HDAC10, HES1, IL34, LPAR1, MDK, NOTCH1, OLIG1, SHH, SOX10, TMEM98, TP73, TRPC4, VTN, ZNF488
GO-BP	GO:0001508	action potential	23	1563	96	11623	0.00363276	0.0385938	D21_vs_PBS	0.0456533	ATP1B1, CACNA1G, CACNA2D1, CHRNA1, CLN3, DRD1, FGF13, FLNA, GJC1, JUP, KCNA1, KCND2, KCNE4, KCNE5, KCNJ2, KCNJ3, KCNN2, MYH14, NTRK3, PTPN3, SCN1B, SCN2A, SCN5A
GO-BP	GO:0035150	regulation of tube size	23	1563	96	11623	0.00363276	0.0385938	D21_vs_PBS	0.0456533	ACE, ACE2, ACTA2, ADCYAP1, ADRB2, AKT1, APOE, ATP2B1, AVPR1A, DRD1, FOXC2, GPX1, HMGCR, HTR2A, HTR2B, KCNMA1, NPR1, P2RY1, PRKG1, PTGS2, RGS2, ROCK2, SERPINF2
GO-BP	GO:0035296	regulation of tube diameter	23	1563	96	11623	0.00363276	0.0385938	D21_vs_PBS	0.0456533	ACE, ACE2, ACTA2, ADCYAP1, ADRB2, AKT1, APOE, ATP2B1, AVPR1A, DRD1, FOXC2, GPX1, HMGCR, HTR2A, HTR2B, KCNMA1, NPR1, P2RY1, PRKG1, PTGS2, RGS2, ROCK2, SERPINF2
GO-BP	GO:0097746	regulation of blood vessel diameter	23	1563	96	11623	0.00363276	0.0385938	D21_vs_PBS	0.0456533	ACE, ACE2, ACTA2, ADCYAP1, ADRB2, AKT1, APOE, ATP2B1, AVPR1A, DRD1, FOXC2, GPX1, HMGCR, HTR2A, HTR2B, KCNMA1, NPR1, P2RY1, PRKG1, PTGS2, RGS2, ROCK2, SERPINF2
GO-BP	GO:0070371	ERK1 and ERK2 cascade	20	543	194	11623	0.000744086	0.0386307	D3_vs_PBS	0.0403595	ADCYAP1, ALKAL2, ATF3, CCL2, CCL7, CD36, CFLAR, DUSP1, DUSP10, EPHB2, FGF18, HTR2A, HTR2B, IQGAP3, KLF4, OXTR, RGS14, RPS6KA6, SSTR4, TNFAIP8L3
GO-BP	GO:0051924	regulation of calcium ion transport	18	543	166	11623	0.000747721	0.0386307	D3_vs_PBS	0.0403595	CACNB3, CAMK2A, CAMK2B, CAPN3, CCL2, CORO1A, FKBP1B, HAP1, HOMER3, HPCA, JPH3, JPH4, MYLK, NOS1, NTSR1, OPRD1, OPRL1, P2RX5
GO-BP	GO:0001662	behavioral fear response	7	844	30	11623	0.00482361	0.0386314	D21_vs_D7	0.0478319	BCL2, BRINP1, CCK, GABRA5, HTR2C, NPY2R, PENK
GO-BP	GO:0043010	camera-type eye development	46	1563	231	11623	0.00365284	0.0386569	D21_vs_PBS	0.045728	ACHE, ACVR2B, ATP2B1, BAX, BCAR3, BMP4, BMP7, C12orf57, CDKN1C, COL4A1, COL8A2, CRYAB, CRYGS, DSCAM, EPHA2, FAT1, FKBP8, FOXC2, HCN1, HPCA, INHBA, LAMB2, LAMC3, LRP5, MEIS1, NAGLU, NES, NEUROD1, NINJ1, NTRK3, PDGFRB, PPP1R13L, RD3, RXRA, SDK2, SHH, SLC17A7, STRA6, TCIRG1, TGIF2, TMOD1, TRPM1, TSKU, VIM, WNT5B, WNT9A
GO-BP	GO:0042742	defense response to bacterium	18	1563	69	11623	0.00365655	0.0386569	D21_vs_PBS	0.045728	ARG2, COCH, CYBA, EPHA2, GBP6, H2BC11, IRGM, ISG15, KRT6A, LCN2, LPO, LYZ, MPEG1, ROMO1, SHC1, SPON2, SSC5D, VGF
GO-BP	GO:0060326	cell chemotaxis	34	1563	159	11623	0.00366622	0.0386569	D21_vs_PBS	0.045728	ACKR3, ADAM8, BCAR1, C5, CSF1, CXCL10, CXCL16, DDT, DYSF, EGR3, EPHA2, FGF18, GAS6, GPSM3, GREM1, IL17RC, KDR, LPAR1, MDK, MMP28, MSTN, NOTCH1, NR4A1, PDE4B, PDGFRB, PREX1, PRKD2, PTK2B, PTPRO, RHOG, SCG2, SLC8B1, THBS1, TNFRSF11A
GO-BP	GO:0060348	bone development	34	1563	159	11623	0.00366622	0.0386569	D21_vs_PBS	0.045728	AXIN2, BMP2, BMP4, BMP6, COCH, COL13A1, COL6A1, COL6A2, CYP26B1, ENG, FGF18, GREM1, LRP5, LRRC17, LRRK1, LTBP3, MEIS1, MSX1, MYOC, NAB2, NOTCH2, PAPPA2, PAX1, PLXNB1, PTPN6, SERPINH1, SPARC, SPNS2, STC1, TGFB3, THBS3, TMEM119, VIT, ZFPM1
GO-BP	GO:0006875	cellular metal ion homeostasis	32	543	376	11623	0.000756997	0.0386604	D3_vs_PBS	0.0403906	ADCYAP1, ADM, ATP13A2, ATP1A3, ATP2B3, CACNB3, CALCA, CAPN3, CCL7, CD24, CD36, CORO1A, FKBP1B, GPR12, GRIN2C, GRIN2D, HAP1, HTR2A, HTR2B, JPH3, JPH4, LCN2, NOS1, NPY2R, NTSR1, OPRL1, OXTR, P2RX5, PLCH2, SLC30A3, SLC8A2, TRPM2
GO-BP	GO:0007612	learning	18	740	126	11623	0.00101116	0.0386616	D14_vs_PBS	0.0419088	ARC, BTG2, DEAF1, DRD1, FOS, FOSL1, HMGCR, JPH4, NPAS4, NPTX2, NRGN, NTSR1, OPRL1, PTGS2, RIN1, SORCS3, TAC1, UBA6
GO-BP	GO:1901615	organic hydroxy compound metabolic process	24	403	367	11623	0.00217162	0.0387053	D21_vs_D14	0.0459203	APOL1, APOL2, BMP6, CES1, CRYM, CUBN, CYP26A1, CYP26B1, CYP4F2, GPR37, HTR1A, LEPR, LRP2, MAS1, MYOF, NTSR1, PLCH2, PTK2B, SNAI1, SNCA, SULT1A1, SULT1A2, SULT1A3, SULT1A4
GO-MP	GO:0099528	G protein-coupled neurotransmitter receptor activity	5	546	21	11652	0.00241514	0.038725	D3_vs_PBS	0.0427985	HRH3, HTR1A, HTR2A, HTR2B, HTR6
GO-MP	GO:1904315	transmitter-gated ion channel activity involved in regulation of postsynaptic membrane potential	7	832	32	11652	0.00641751	0.038801	D21_vs_D7	0.0489004	CHRNA7, CHRNB3, GABRA2, GABRA5, GABRR1, GRIK4, GRIN1
GO-BP	GO:0044331	cell-cell adhesion mediated by cadherin	11	1563	34	11623	0.00370423	0.0388391	D21_vs_PBS	0.0459435	BMP6, CDH10, CDH12, CDH24, CDH26, CDH4, CDH5, CDH9, NEXMIF, PLEKHA7, SERPINF2
GO-BP	GO:0055081	anion homeostasis	11	1563	34	11623	0.00370423	0.0388391	D21_vs_PBS	0.0459435	APOE, CA12, CKB, GOT1, GRM2, LIPG, POLD1, SLC12A4, SLC12A8, SLC12A9, SLC9A3R1
GO-BP	GO:0086009	membrane repolarization	11	1563	34	11623	0.00370423	0.0388391	D21_vs_PBS	0.0459435	ATP1B1, CACNA2D1, CASQ2, FLNA, KCNE4, KCNE5, KCNJ2, KCNJ3, KCNN2, SCN1B, SCN5A
GO-BP	GO:0007193	adenylate cyclase-inhibiting G protein-coupled receptor signaling pathway	7	403	53	11623	0.00222412	0.0388873	D21_vs_D14	0.0461364	CHRM1, CORT, GPR37, GRM3, HTR1A, LPAR1, MCHR1
GO-BP	GO:0007200	phospholipase C-activating G protein-coupled receptor signaling pathway	7	403	53	11623	0.00222412	0.0388873	D21_vs_D14	0.0461364	ACTN2, CHRM1, CRHR1, GNG13, GRP, LPAR1, LPAR6
GO-BP	GO:0031646	positive regulation of nervous system process	7	403	53	11623	0.00222412	0.0388873	D21_vs_D14	0.0461364	CCK, MAG, NTSR1, PTK2B, RGS4, SOX10, ZNF488
GO-BP	GO:0008277	regulation of G protein-coupled receptor signaling pathway	10	403	99	11623	0.00223706	0.0388873	D21_vs_D14	0.0461364	ADM, C3, FZD2, GRP, NECAB2, PPEF1, RGS11, RGS4, SNCA, SSTR4
GO-BP	GO:0045667	regulation of osteoblast differentiation	10	403	99	11623	0.00223706	0.0388873	D21_vs_D14	0.0461364	BMP6, CCN1, CHRD, GDF10, GLI1, IFITM1, IGFBP5, RANBP3L, SMAD6, SMOC1
GO-BP	GO:0071241	cellular response to inorganic substance	14	403	169	11623	0.00224539	0.0388873	D21_vs_D14	0.0461364	BMP6, CPNE4, CPNE6, CPNE7, HPCA, NEUROD2, RASAL1, RYR3, SCN5A, SHH, SMPD3, SNCA, TFAP2A, TRPM2
GO-MP	GO:0015485	cholesterol binding	12	1556	39	11652	0.00372283	0.0389477	D21_vs_PBS	0.0446328	APOD, APOE, GRAMD1B, NR1H3, OSBP2, OSBPL5, OSBPL6, PTCH1, STARD4, SULT2B1, SYP, TSPO
GO-MP	GO:0036122	BMP binding	4	1556	6	11652	0.00379689	0.0389477	D21_vs_PBS	0.0446328	ENG, GREM1, GREM2, SOSTDC1
GO-MP	GO:0043176	amine binding	4	1556	6	11652	0.00379689	0.0389477	D21_vs_PBS	0.0446328	HTR2A, HTR2B, HTR2C, HTR5A
GO-MP	GO:0051378	serotonin binding	4	1556	6	11652	0.00379689	0.0389477	D21_vs_PBS	0.0446328	HTR2A, HTR2B, HTR2C, HTR5A
GO-MP	GO:0005001	transmembrane receptor protein tyrosine phosphatase activity	6	1637	13	11652	0.00539274	0.0390158	D21_vs_D3	0.0469651	PTPN6, PTPRE, PTPRN2, PTPRO, PTPRR, PTPRU
GO-MP	GO:0019198	transmembrane receptor protein phosphatase activity	6	1637	13	11652	0.00539274	0.0390158	D21_vs_D3	0.0469651	PTPN6, PTPRE, PTPRN2, PTPRO, PTPRR, PTPRU
GO-MP	GO:0019956	chemokine binding	6	1637	13	11652	0.00539274	0.0390158	D21_vs_D3	0.0469651	ACKR3, CXCR4, ITGA4, PDPN, PLP2, ZFP36
GO-MP	GO:0031681	G-protein beta-subunit binding	6	1637	13	11652	0.00539274	0.0390158	D21_vs_D3	0.0469651	GNG13, GNG2, GNG3, GNG4, RGS11, RGS7
GO-BP	GO:0050863	regulation of T cell activation	36	1563	171	11623	0.00373867	0.0391099	D21_vs_PBS	0.0462638	ADAM8, AKT1, ARG2, BAD, BMP4, CAMK4, CD83, CSK, CYP26B1, EFNB1, EGR3, ERBB2, FANCA, FCGR2B, FOXJ1, HES1, HLA-DMB, IGF2, IGFBP2, LRRC32, MAD1L1, MDK, NRARP, PAK3, PAWR, PDPK1, PELI1, PTPN6, RASGRP1, SH3RF1, SHH, SOX13, SPTA1, TFRC, TREX1, VNN1
GO-BP	GO:0048754	branching morphogenesis of an epithelial tube	26	1563	113	11623	0.00374397	0.0391099	D21_vs_PBS	0.0462638	BMP2, BMP4, BMP7, CELSR1, COL4A1, CSF1, DDR1, ENG, EPHA2, FOXC2, FOXD1, GPC3, LAMA5, LRP5, MDK, NFATC4, NKX3-1, NOTCH1, NRARP, PGR, PML, PTCH1, SALL1, SEMA3E, SHH, SMO
GO-BP	GO:0051249	regulation of lymphocyte activation	48	1664	234	11623	0.00566424	0.0391507	D21_vs_D3	0.0494006	ARG2, BCL2, BMP4, CAMK4, CAV1, CCL2, CD24, CD274, CD83, CLCF1, CORO1A, CYP26B1, DUSP10, EFNB3, EGR3, ERBB2, FCGR2B, FGL2, FOXJ1, GLI2, HES1, HLA-DMB, IGF2, IGFBP2, IL15, INHA, IRF1, LMO1, MAP3K8, MNDA, NRARP, PAK1, PAK3, PAWR, PRKCZ, PTPN6, RASGRP1, SFRP1, SH3RF1, SHH, SPTA1, STAT6, TGFBR2, THY1, TNFSF18, VNN1, ZC3H12A, ZFP36L2
GO-BP	GO:0031667	response to nutrient levels	69	1664	359	11623	0.0056739	0.0391655	D21_vs_D3	0.0494193	ABCA1, ACSL4, ACVR1C, ADM, ADRB1, ADRB2, ASNS, ASS1, ATP2B1, BCL11A, BCL2, BMP7, C2, CCK, CCND1, CXCL10, CYP26A1, CYP26B1, EIF2AK2, FAS, FKBP1B, FOLR1, FOXO3, GDAP1, GHSR, GIPR, GRIN1, HMGCR, HMGCS1, HPCA, HTR2C, HTR4, IFI16, IGFBP2, IL15, LDLR, LIPG, MAP1B, MAPK8, NFE2L2, NPY, NUAK2, P2RY1, P2RY2, PANX1, PAX2, PIM1, POSTN, PRKCG, PTGS2, RYR3, SFRP1, SGIP1, SLC39A4, SORL1, SPARC, SRD5A1, SREBF1, SSTR1, SSTR3, STAT1, STC2, STK26, TGFBR2, TPH2, TSPO, VGF, ZC3H12A, ZFP36
GO-MP	GO:0022804	active transmembrane transporter activity	46	1637	226	11652	0.00545455	0.0391707	D21_vs_D3	0.0471516	ABCA1, ABCA4, ABCA6, ABCA9, ABCC12, ABCC8, ANXA5, ATP1A3, ATP1B1, ATP2B1, ATP2B2, ATP2B3, ATP6V0A1, ATP6V1G2, MFSD2A, SLC12A5, SLC12A8, SLC13A5, SLC15A2, SLC16A14, SLC16A4, SLC16A7, SLC17A7, SLC1A1, SLC22A18, SLC24A2, SLC24A4, SLC25A22, SLC26A4, SLC29A4, SLC2A12, SLC2A6, SLC2A9, SLC45A1, SLC4A10, SLC4A7, SLC6A17, SLC6A7, SLC8A2, SLC9A4, SLCO1A2, SLCO2A1, SLCO2B1, SLCO5A1, TAP1, TAPBP
GO-BP	GO:0030224	monocyte differentiation	9	1563	25	11623	0.00378484	0.039245	D21_vs_PBS	0.0464236	BMP4, CDK6, CSF1, CSF1R, IFI16, IL34, IRF7, MT1G, MYH9
GO-BP	GO:0044060	regulation of endocrine process	9	1563	25	11623	0.00378484	0.039245	D21_vs_PBS	0.0464236	BMP6, C1QTNF1, C1QTNF3, CRHBP, INHBA, INHBB, NKX3-1, NPVF, RAB11FIP1
GO-BP	GO:0051955	regulation of amino acid transport	9	1563	25	11623	0.00378484	0.039245	D21_vs_PBS	0.0464236	ACE2, AVPR1A, CCK, GRM7, HRH3, RGS2, RGS4, SNCA, SYT4
GO-BP	GO:1903131	mononuclear cell differentiation	9	1563	25	11623	0.00378484	0.039245	D21_vs_PBS	0.0464236	BMP4, CDK6, CSF1, CSF1R, IFI16, IL34, IRF7, MT1G, MYH9
GO-MP	GO:0042578	phosphoric ester hydrolase activity	42	1119	290	11652	0.0044541	0.0392722	D21_vs_D1	0.0452025	BDKRB2, CA3, CHRM1, DNAJC6, DUSP1, DUSP10, DUSP27, DUSP4, EYA2, INPP5D, INPP5F, LPIN3, NT5DC3, PDE1A, PDE2A, PGAP1, PLCB1, PLCD1, PLCG2, PLCH2, PLCL2, PLCXD3, PLPP6, PLPPR4, PLPPR5, PPEF1, PPM1E, PPM1H, PPP3R1, PTPN13, PTPN14, PTPN21, PTPN3, PTPN5, PTPRE, PTPRO, PTPRQ, SGPP2, SMPD3, SYNJ1, SYNJ2, TNS2
GO-BP	GO:2000242	negative regulation of reproductive process	5	315	32	11623	0.00156281	0.0393915	D14_vs_D1	0.0447231	ACVR1C, HPGDS, NKX3-1, NPPC, TIMP1
GO-BP	GO:0015844	monoamine transport	10	844	54	11623	0.00494957	0.0394248	D21_vs_D7	0.0488143	CRHR1, GHSR, NPY2R, P2RY1, SNCA, STX1A, SYT1, SYT17, SYT3, SYT4
GO-BP	GO:0016101	diterpenoid metabolic process	10	844	54	11623	0.00494957	0.0394248	D21_vs_D7	0.0488143	ALDH1A2, CYP26A1, CYP26B1, GPC3, GPC4, GPC6, HSPG2, LRP2, RLBP1, STRA6
GO-BP	GO:0017156	calcium-ion regulated exocytosis	10	844	54	11623	0.00494957	0.0394248	D21_vs_D7	0.0488143	CBARP, DOC2A, DOC2B, RIMS1, STX1A, SYT1, SYT17, SYT3, SYT4, UNC13A
GO-BP	GO:1901019	regulation of calcium ion transmembrane transporter activity	17	1563	64	11623	0.0038163	0.0394983	D21_vs_PBS	0.0467233	ATP1B1, CACNA2D1, CALM2, CASQ1, CASQ2, DYSF, EHD3, FGF14, GSTM2, HPCA, JPH1, JPH2, PDE4B, PLCG2, REM2, STAC, STAC2
GO-BP	GO:0009306	protein secretion	9	89	378	11623	0.00237122	0.0395091	D7_vs_D3	0.0482576	CD36, CSF1R, DDX58, FCGR2B, GBP5, IFIH1, ISG15, LTBP2, RSAD2
GO-BP	GO:0035592	establishment of protein localization to extracellular region	9	89	378	11623	0.00237122	0.0395091	D7_vs_D3	0.0482576	CD36, CSF1R, DDX58, FCGR2B, GBP5, IFIH1, ISG15, LTBP2, RSAD2
GO-CC	GO:0043202	lysosomal lumen	12	877	77	12105	0.00901563	0.0395249	D21_vs_D7	0.0514188	BGN, CUBN, DCN, FMOD, GPC3, GPC4, GPC6, HSPG2, OGN, OMD, PDGFRB, PRELP
GO-BP	GO:0019369	arachidonic acid metabolic process	6	844	23	11623	0.00498016	0.0395252	D21_vs_D7	0.0489386	ALOXE3, CYP4F2, FAAH, PTGDS, PTGES, PTGS2
GO-BP	GO:0035116	embryonic hindlimb morphogenesis	6	844	23	11623	0.00498016	0.0395252	D21_vs_D7	0.0489386	ALX3, ALX4, BMP4, GPC3, OSR1, SHH
MSigDB_Reactome	REACTOME_AMYLOIDS	REACTOME_AMYLOIDS	6	425	16	3952	0.00466284	0.0396084	D21_vs_D1	0.0450018	H2BC8, H3C15, HSPG2, LYZ, SNCA, TGFBI
GO-BP	GO:0061448	connective tissue development	25	844	199	11623	0.00500489	0.0396499	D21_vs_D7	0.049093	ACVRL1, ADAMTS12, ADAMTS7, BMP2, BMP4, BMP6, BMP7, CCN2, COL5A1, COL6A1, COL6A2, EBF2, EGR1, FOXC2, FOXD1, FRZB, GPR4, LOX, OSR1, PDGFRB, PTHLH, SMPD3, SNAI1, SORL1, TGFBI
GO-BP	GO:0002931	response to ischemia	4	118	42	11623	0.000838912	0.0396839	D7_vs_D1	0.0446335	BVES, CSF1R, EGR1, PANX2
GO-BP	GO:0021952	central nervous system projection neuron axonogenesis	9	1664	25	11623	0.00579462	0.0397357	D21_vs_D3	0.0501387	ADARB1, DCC, DCLK1, EPHA4, GLI2, NR4A2, PLXNA4, SCN1B, TSKU
GO-BP	GO:0050701	interleukin-1 secretion	9	1664	25	11623	0.00579462	0.0397357	D21_vs_D3	0.0501387	ABCA1, ARG2, CD36, FZD5, GBP5, PANX1, PML, TRIM16, ZC3H12A
GO-BP	GO:0051954	positive regulation of amine transport	9	1664	25	11623	0.00579462	0.0397357	D21_vs_D3	0.0501387	ACE2, AVPR1A, CCK, NTSR1, OXTR, PINK1, STX1A, STXBP1, SYT4
GO-BP	GO:0051955	regulation of amino acid transport	9	1664	25	11623	0.00579462	0.0397357	D21_vs_D3	0.0501387	ACE2, AVPR1A, CCK, GRM7, NTSR1, RGS4, SNCA, STXBP1, SYT4
GO-BP	GO:1904861	excitatory synapse assembly	9	1664	25	11623	0.00579462	0.0397357	D21_vs_D3	0.0501387	CBLN1, LRRTM1, LRRTM2, NLGN1, NTRK3, PLXNB2, SEMA4A, SHANK1, SHANK2
MSigDB_Reactome	REACTOME_KERATAN_SULFATE_DEGRADATION	REACTOME_KERATAN_SULFATE_DEGRADATION	4	322	10	3952	0.00611744	0.0397564	D21_vs_D7	0.0496045	FMOD, OGN, OMD, PRELP
GO-BP	GO:0042180	cellular ketone metabolic process	6	89	178	11623	0.00241056	0.0398059	D7_vs_D3	0.0486201	APOC1, CAV1, PSMB8, SLC7A11, TDO2, TRIB3
consDB	KEGG_3437	Serotonergic synapse - Homo sapiens (human) (path:hsa04726)	8	228	76	8293	0.00108827	0.0398245	D14_vs_D1	0.0436267	CACNA1S, GNG4, HTR1A, HTR2A, HTR2C, HTR4, PTGS2, TPH2
GO-MP	GO:0099604	ligand-gated calcium channel activity	7	1119	23	11652	0.00456895	0.0398899	D21_vs_D1	0.0459135	GRIN1, GRIN2A, GRIN2B, GRIN2D, ITPR3, RYR3, TRPA1
GO-BP	GO:0051385	response to mineralocorticoid	3	118	19	11623	0.000877823	0.0398961	D7_vs_D1	0.0448722	FOS, FOSB, NPAS4
GO-BP	GO:1900745	positive regulation of p38MAPK cascade	3	118	19	11623	0.000877823	0.0398961	D7_vs_D1	0.0448722	BMP2, GADD45G, XDH
GO-MP	GO:0022821	potassium ion antiporter activity	3	395	11	11652	0.00520711	0.0399002	D21_vs_D14	0.0480032	SLC24A2, SLC9A2, SLC9A4
GO-MP	GO:0070696	transmembrane receptor protein serine/threonine kinase binding	3	395	11	11652	0.00520711	0.0399002	D21_vs_D14	0.0480032	BMP6, CDH5, SMAD6
GO-MP	GO:0008324	cation transmembrane transporter activity	25	395	425	11652	0.00527508	0.0399002	D21_vs_D14	0.0480032	ITPR3, KCNA4, KCNG2, KCNIP2, KCNJ13, KCNJ6, KCNK4, KCNK9, KCNQ5, KCNS1, KCNV1, PTK2B, RYR2, RYR3, SCN5A, SLC17A7, SLC1A1, SLC24A2, SLC39A4, SLC6A7, SLC8A2, SLC9A2, SLC9A4, TRPM1, TRPM2
GO-BP	GO:0015672	monovalent inorganic cation transport	23	403	348	11623	0.00233127	0.039946	D21_vs_D14	0.0473924	ACTN2, FXYD7, KCNA4, KCNG2, KCNIP2, KCNJ13, KCNJ6, KCNK4, KCNK9, KCNQ5, KCNS1, KCNV1, OSR1, PTK2B, RGS4, SCN5A, SLC17A7, SLC24A2, SLC8A2, SLC9A2, SLC9A4, TESC, TRPM2
GO-BP	GO:0030194	positive regulation of blood coagulation	4	403	17	11623	0.00236632	0.039946	D21_vs_D14	0.0473924	CD36, SERPINE1, THBD, THBS1
GO-BP	GO:0050427	3'-phosphoadenosine 5'-phosphosulfate metabolic process	4	403	17	11623	0.00236632	0.039946	D21_vs_D14	0.0473924	SULT1A1, SULT1A2, SULT1A3, SULT1A4
GO-BP	GO:0070232	regulation of T cell apoptotic process	4	403	17	11623	0.00236632	0.039946	D21_vs_D14	0.0473924	ARG2, LGALS13, LGALS14, LGALS16
GO-BP	GO:1900048	positive regulation of hemostasis	4	403	17	11623	0.00236632	0.039946	D21_vs_D14	0.0473924	CD36, SERPINE1, THBD, THBS1
GO-BP	GO:0008016	regulation of heart contraction	14	403	170	11623	0.0023718	0.039946	D21_vs_D14	0.0473924	ACE2, ADM, AVPR1A, CCN2, FXYD7, ITPR3, KCNG2, KCNIP2, RGS4, RYR2, RYR3, SCN5A, SLC1A1, SLC8A2
GO-CC	GO:0098552	side of membrane	24	580	275	12105	0.00334633	0.0399521	D3_vs_PBS	0.0455278	CARMIL2, CD24, CD36, CHRNA4, CUBN, CYTH1, EEF1A2, FCGR2B, GFRA2, GFRA4, GNA14, IGSF21, KCNAB2, LRP2, MATK, MFGE8, NTSR1, PALM, RAET1E, RGS2, RTN4R, RTN4RL2, SCUBE1, SPPL2B
GO-BP	GO:0002730	regulation of dendritic cell cytokine production	2	89	10	11623	0.0025069	0.0399693	D7_vs_D3	0.0488197	BST2, DDX58
GO-BP	GO:0016584	nucleosome positioning	2	89	10	11623	0.0025069	0.0399693	D7_vs_D3	0.0488197	H1-3, H1-4
GO-BP	GO:0045019	negative regulation of nitric oxide biosynthetic process	2	89	10	11623	0.0025069	0.0399693	D7_vs_D3	0.0488197	CAV1, TSPO
GO-BP	GO:1904406	negative regulation of nitric oxide metabolic process	2	89	10	11623	0.0025069	0.0399693	D7_vs_D3	0.0488197	CAV1, TSPO
GO-BP	GO:0009629	response to gravity	4	1563	6	11623	0.00389797	0.0399756	D21_vs_PBS	0.0472878	FOS, FOSL1, MSTN, SPARC
GO-BP	GO:0042117	monocyte activation	4	1563	6	11623	0.00389797	0.0399756	D21_vs_PBS	0.0472878	CSF1, DYSF, HYAL2, MT1G
GO-BP	GO:0061643	chemorepulsion of axon	4	1563	6	11623	0.00389797	0.0399756	D21_vs_PBS	0.0472878	NTN1, PLXNA4, SEMA3B, UNC5C
GO-BP	GO:0072008	glomerular mesangial cell differentiation	4	1563	6	11623	0.00389797	0.0399756	D21_vs_PBS	0.0472878	ACTA2, FOXC2, GPR4, NOTCH1
GO-BP	GO:1905522	negative regulation of macrophage migration	4	1563	6	11623	0.00389797	0.0399756	D21_vs_PBS	0.0472878	C5, DDT, EMILIN1, MMP28
GO-BP	GO:0001709	cell fate determination	7	1135	23	11623	0.00501442	0.0400744	D21_vs_D1	0.0491218	BMP4, CYP26B1, EBF2, GATA6, HES1, KLF4, NOTCH2
GO-BP	GO:0034698	response to gonadotropin	7	1135	23	11623	0.00501442	0.0400744	D21_vs_D1	0.0491218	ASNS, GATA6, GHSR, INHBA, ITGA3, MAS1, NOTCH1
GO-BP	GO:1903522	regulation of blood circulation	20	543	195	11623	0.000793968	0.0400878	D3_vs_PBS	0.0418818	ADM, ATP1A3, ATP2B3, BVES, CACNA1G, CACNA1H, CACNB3, CACNG8, DSP, FKBP1B, FXYD7, HTR2A, KCNG2, KCNIP2, KCNMB4, NOS1, OXTR, RGS2, SLC8A2, TACR3
GO-BP	GO:0071229	cellular response to acid chemical	21	844	158	11623	0.00506989	0.0400926	D21_vs_D7	0.0496411	ALDH1A2, AVPR1A, BCL11A, BRINP1, BRINP2, COL1A2, COL3A1, COL5A2, COL6A1, CYP26B1, EGR1, FZD10, FZD7, KCNK4, KDR, LTK, MMP2, NFATC4, OSR1, PTK2B, SPAAR
GO-BP	GO:0033555	multicellular organismal response to stress	9	543	54	11623	0.00080361	0.0401187	D3_vs_PBS	0.0419141	ADCYAP1, ASIC4, DEAF1, HTR1A, LYPD1, NOS1, NPY2R, NR4A2, PRKCG
GO-MP	GO:0001664	G protein-coupled receptor binding	32	1556	149	11652	0.0039643	0.0402541	D21_vs_PBS	0.04613	ACE, ADCYAP1, ARAP1, ARHGEF1, ARR3, AVPR1A, C5, CCKBR, CNRIP1, CXCL10, CXCL16, DVL2, FLNA, FZD7, GNAI1, GNAI2, HOMER1, HSPA1A, HSPA1B, MYOC, NECAB2, NPY, P2RY1, PENK, PNOC, PTCH1, RTP4, SAG, SLC9A3R1, STAT1, WNT5B, WNT9A
GO-BP	GO:0070661	leukocyte proliferation	20	844	148	11623	0.00510321	0.0402819	D21_vs_D7	0.0498755	ARG2, BCL2, BMP4, BST2, CLCF1, CORO1A, ELF4, ERBB2, FCGR2B, FOXJ1, IGF2, IGFBP2, LMO1, MNDA, PAWR, PLCL2, SHH, SPTA1, TLR4, TNFSF18
GO-BP	GO:0042063	gliogenesis	28	844	231	11623	0.00511215	0.0402819	D21_vs_D7	0.0498755	ASPA, BMP2, CDK6, CHRM1, CLCF1, CNTN2, CXCR4, EGR2, ERBB2, FGF5, GAP43, GPR17, LAMA2, LEPR, LPAR1, LRP2, MAG, MYOC, MYRF, P2RY1, PENK, PTK2B, SHH, SOX10, TLR4, TRPC4, VTN, ZNF488
GO-BP	GO:1904062	regulation of cation transmembrane transport	18	403	247	11623	0.00241332	0.0402999	D21_vs_D14	0.0478122	ACTN2, AHNAK, ANXA3, CRHR1, CXCL10, FXYD7, HPCA, KCNIP2, KCNS1, NTSR1, OSR1, PTK2B, RASGRF1, RGS4, RYR2, SCN5A, SNCA, TESC
GO-BP	GO:0060047	heart contraction	15	403	189	11623	0.00241476	0.0402999	D21_vs_D14	0.0478122	ACE2, ADM, AVPR1A, CCN2, CXCR4, FXYD7, ITPR3, KCNG2, KCNIP2, RGS4, RYR2, RYR3, SCN5A, SLC1A1, SLC8A2
GO-CC	GO:0031091	platelet alpha granule	13	1183	63	12105	0.00705397	0.0403207	D21_vs_D1	0.0487216	ACTN2, CYB5R1, F13A1, F5, FN1, IGF2, ISLR, SERPINA3, SERPINF2, SNCA, TGFB3, THBS1, TIMP1
GO-BP	GO:0048675	axon extension	20	1135	111	11623	0.00505556	0.0403379	D21_vs_D1	0.0494448	CDH4, CDKL5, DCLK1, DSCAM, FN1, LAMB2, LRP1, MAG, NKX6-1, NTN1, NTRK3, PLXNA4, SEMA3B, SEMA3E, SEMA3F, SEMA4A, SEMA5B, SLIT1, SLIT3, VCL
GO-BP	GO:0033555	multicellular organismal response to stress	7	403	54	11623	0.00248082	0.0403636	D21_vs_D14	0.0478878	CCK, CRHR1, GABRA5, HTR1A, NEUROD2, PRKCG, THBS1
GO-BP	GO:0007606	sensory perception of chemical stimulus	5	403	28	11623	0.00248453	0.0403636	D21_vs_D14	0.0478878	CD36, FZD2, GNG13, ITPR3, RTP4
GO-BP	GO:0030513	positive regulation of BMP signaling pathway	5	403	28	11623	0.00248453	0.0403636	D21_vs_D14	0.0478878	CCN1, CDH5, CRB2, FOXD1, GPC3
GO-BP	GO:0033628	regulation of cell adhesion mediated by integrin	5	403	28	11623	0.00248453	0.0403636	D21_vs_D14	0.0478878	EPHA2, FOXC2, PODXL, SERPINE1, TESC
GO-BP	GO:0050830	defense response to Gram-positive bacterium	5	403	28	11623	0.00248453	0.0403636	D21_vs_D14	0.0478878	CD36, EPHA2, GBP2, GBP6, MPEG1
GO-BP	GO:0060986	endocrine hormone secretion	5	403	28	11623	0.00248453	0.0403636	D21_vs_D14	0.0478878	BMP6, C1QTNF3, CRHR1, FOXD1, NPVF
GO-BP	GO:0035710	CD4-positive, alpha-beta T cell activation	14	1664	48	11623	0.00590244	0.0403688	D21_vs_D3	0.0509376	ARG2, CD274, CD83, CDH26, PAX1, PRKCZ, RORC, RSAD2, SEMA4A, SH3RF1, STAT6, TGFBR2, TMEM98, ZC3H12A
GO-BP	GO:0060395	SMAD protein signal transduction	14	1664	48	11623	0.00590244	0.0403688	D21_vs_D3	0.0509376	ATOH8, BMP2, BMP4, BMP6, BMP7, DAB2, GDF1, GDF10, INHA, MSTN, RBPMS, TGFB3, VEPH1, VIM
GO-BP	GO:0086002	cardiac muscle cell action potential involved in contraction	12	1563	39	11623	0.00394596	0.040394	D21_vs_PBS	0.0477828	CACNA1G, CACNA2D1, FLNA, GJC1, JUP, KCNE4, KCNE5, KCNJ2, KCNJ3, KCNN2, SCN1B, SCN5A
GO-BP	GO:1903670	regulation of sprouting angiogenesis	12	1135	54	11623	0.00507346	0.0404154	D21_vs_D1	0.0495399	CARD10, FBXW7, FGFBP1, FOXC2, GHSR, HDAC9, KDR, KLF2, KLF4, NOTCH1, PTGS2, THBS1
GO-BP	GO:2000179	positive regulation of neural precursor cell proliferation	10	1135	41	11623	0.00508344	0.0404297	D21_vs_D1	0.0495574	DISP3, FLNA, GLI1, INSM1, LRP2, MDK, NES, NOTCH1, SHH, SOX10
GO-BP	GO:0043567	regulation of insulin-like growth factor receptor signaling pathway	6	1664	13	11623	0.00593242	0.0404334	D21_vs_D3	0.0510191	BMP2, GHSR, IGFBP2, IGFBP3, IGFBP5, NKX3-1
GO-BP	GO:0072109	glomerular mesangium development	6	1664	13	11623	0.00593242	0.0404334	D21_vs_D3	0.0510191	ACTA2, BMP4, BMP7, FOXC2, GPR4, NOTCH1
GO-BP	GO:0030168	platelet activation	26	1664	110	11623	0.00593516	0.0404334	D21_vs_D3	0.0510191	ADAMTS13, DGKB, DGKG, ENTPD2, FLNA, GNA14, GNG2, ITPR3, LCP2, MYH9, MYL12A, P2RY1, PDPN, PEAR1, PLSCR1, PRKCB, PRKCE, PRKCG, PRKG1, PTPN6, STXBP1, TEC, THBD, TLN1, TRPC6, VCL
GO-MP	GO:0099528	G protein-coupled neurotransmitter receptor activity	8	1556	21	11652	0.00402254	0.0404371	D21_vs_PBS	0.0463396	CHRM1, HRH3, HTR2A, HTR2B, HTR2C, HTR4, HTR5A, ZNF219
GO-BP	GO:0001961	positive regulation of cytokine-mediated signaling pathway	3	89	36	11623	0.00258149	0.0404609	D7_vs_D3	0.0494201	IRF7, IRGM, PARP14
GO-BP	GO:0098900	regulation of action potential	3	89	36	11623	0.00258149	0.0404609	D7_vs_D3	0.0494201	CAV1, CD36, DSP
GO-BP	GO:0070661	leukocyte proliferation	32	1563	148	11623	0.00396139	0.0404782	D21_vs_PBS	0.0478824	ACE, ARG2, BAX, BMP4, BST2, CCND3, CSF1, CSF1R, EFNB1, ERBB2, FCGR2B, FOXJ1, GREM1, HES1, HLA-DMB, HPRT1, IGF2, IGFBP2, IL34, LRRC32, MAD1L1, MNDA, PAWR, PELI1, PLCL2, PSMB10, PTPN6, SH3RF1, SHH, SPTA1, TCIRG1, TFRC
GO-BP	GO:0050727	regulation of inflammatory response	41	1664	194	11623	0.00595116	0.0404895	D21_vs_D3	0.0510898	ABR, ACE2, ADAMTS12, APOD, C1QTNF3, C3, CDH5, DUSP10, FCGR2B, GBP5, GHSR, GPR17, GPSM3, GPX1, IL15, IL17RA, IL17RC, IL33, KRT1, LDLR, LRFN5, MAS1, NR1H3, NT5E, NUPR1, PDE2A, PLA2G7, PTGS2, SEMA7A, SERPINE1, SLC7A2, SMPDL3B, SNCA, SPHK1, SUCNR1, TLR2, TNFRSF11A, TTBK1, USP18, VAMP8, ZC3H12A
GO-BP	GO:0060675	ureteric bud morphogenesis	9	844	46	11623	0.00516959	0.0404941	D21_vs_D7	0.0501382	ADAMTS16, BCL2, BMP2, BMP4, FMN1, FOXD1, GPC3, LAMA5, SHH
GO-BP	GO:0032945	negative regulation of mononuclear cell proliferation	8	844	38	11623	0.00517592	0.0404941	D21_vs_D7	0.0501382	ARG2, BMP4, ERBB2, FCGR2B, FOXJ1, MNDA, PAWR, SHH
GO-BP	GO:0042220	response to cocaine	8	844	38	11623	0.00517592	0.0404941	D21_vs_D7	0.0501382	CRHBP, CRHR1, HOMER1, HOMER2, PTK2B, RGS4, SNCA, TACR3
GO-BP	GO:0050672	negative regulation of lymphocyte proliferation	8	844	38	11623	0.00517592	0.0404941	D21_vs_D7	0.0501382	ARG2, BMP4, ERBB2, FCGR2B, FOXJ1, MNDA, PAWR, SHH
MSigDB_Reactome	REACTOME_SIGNALING_BY_PDGF	REACTOME_SIGNALING_BY_PDGF	17	322	109	3952	0.00637574	0.0405534	D21_vs_D7	0.050599	ADCY9, CALM2, CAMK4, COL1A2, COL3A1, COL4A2, COL5A1, COL5A2, COL6A1, COL6A2, ITPR3, NR4A1, PDE1A, PDGFRB, PRKCG, STAT6, THBS1
GO-BP	GO:0014046	dopamine secretion	6	543	25	11623	0.000836684	0.0405546	D3_vs_PBS	0.0423696	CHRNA4, HTR2A, NPY2R, SYT2, SYT3, SYT4
GO-BP	GO:0014059	regulation of dopamine secretion	6	543	25	11623	0.000836684	0.0405546	D3_vs_PBS	0.0423696	CHRNA4, HTR2A, NPY2R, SYT2, SYT3, SYT4
GO-BP	GO:0030431	sleep	5	543	17	11623	0.000846233	0.0405546	D3_vs_PBS	0.0423696	FOS, HTR2A, NPY2R, OXTR, SRD5A1
GO-BP	GO:0051282	regulation of sequestering of calcium ion	12	543	89	11623	0.000848851	0.0405546	D3_vs_PBS	0.0423696	CAPN3, CORO1A, FKBP1B, HAP1, HTR2A, HTR2B, JPH3, JPH4, NOS1, NTSR1, PLCH2, TRPM2
GO-BP	GO:0031623	receptor internalization	17	1135	89	11623	0.00512479	0.0406277	D21_vs_D1	0.0498001	ACHE, ADM, ARC, ARR3, GREM1, HPCA, HTR2B, LRP1, LRRTM2, NECAB2, NTF3, PLCG2, SAG, SH3GL2, SNAP25, SNCA, TFRC
GO-BP	GO:0051282	regulation of sequestering of calcium ion	17	1135	89	11623	0.00512479	0.0406277	D21_vs_D1	0.0498001	CALM2, CASQ1, CASQ2, CXCL10, DRD1, GSTM2, HTR2A, HTR2B, HTR2C, ITPR3, PLCB1, PLCG2, PLCH2, PTK2B, RYR3, SNCA, TRPA1
consDB	Reactome_698	Chemokine receptors bind chemokines (R-HSA-380108)	4	616	11	8293	0.0065231	0.0406492	D21_vs_D7	0.0510937	ACKR3, CXCL16, CXCR4, CYP26B1
GO-MP	GO:0046906	tetrapyrrole binding	7	307	69	11652	0.00219395	0.0406936	D14_vs_D1	0.0450138	CUBN, CYGB, LPO, NOS1, PTGS2, STC2, STEAP4
MSigDB_Reactome	REACTOME_PLATELET_ACTIVATION_SIGNALING_AND_AGGREGATION	REACTOME_PLATELET_ACTIVATION_SIGNALING_AND_AGGREGATION	35	604	149	3952	0.00474425	0.0407506	D21_vs_D3	0.0478221	ACTN2, AKT3, CALM2, CD36, DGKB, DGKG, F13A1, F5, FN1, GNA14, GNAI1, GNG13, GNG2, GNG3, GNG4, ITPR3, LCP2, P2RY1, PRKCB, PRKCE, PRKCG, PRKCZ, RASGRP1, SERPINE1, SERPINF2, SERPING1, SHC1, SPARC, TGFB3, THBS1, THPO, TLN1, TRPC6, TUBA4A, VCL
GO-BP	GO:0001952	regulation of cell-matrix adhesion	23	1664	94	11623	0.00600799	0.0407633	D21_vs_D3	0.0514354	APOD, BCL2, CD36, CDK6, CSF1, DDR1, EPHA3, FMN1, KDR, LRP1, MACF1, NEXMIF, POSTN, PRKCZ, PTK2B, RHOD, S100A10, SEMA3E, SERPINE1, SFRP1, THBS1, THY1, UTRN
GO-BP	GO:0046683	response to organophosphorus	23	1664	94	11623	0.00600799	0.0407633	D21_vs_D3	0.0514354	ASS1, CRHBP, FOSB, GPD1, IGFBP5, LPAR1, NOX4, P2RY1, P2RY2, PANX1, PDE2A, PLA2G5, PTGS2, PTK2B, PTPRN, RYR3, SPARC, SRD5A1, SREBF1, STAT1, THBD, TRIM16, VGF
GO-BP	GO:0014009	glial cell proliferation	11	1664	34	11623	0.00603052	0.0407633	D21_vs_D3	0.0514354	CHRM1, CSF1, CSF1R, HES1, IDH2, IL33, LEPR, NOTCH1, PTK2B, SOX10, TSPO
GO-BP	GO:0043030	regulation of macrophage activation	11	1664	34	11623	0.00603052	0.0407633	D21_vs_D3	0.0514354	FCGR2B, IL33, LDLR, LRFN5, NR1H3, SLC7A2, SNCA, SPHK1, THBS1, TTBK1, ZC3H12A
GO-BP	GO:0086009	membrane repolarization	11	1664	34	11623	0.00603052	0.0407633	D21_vs_D3	0.0514354	ATP1B1, CASQ2, CAV1, FLNA, KCNE4, KCNIP2, KCNJ2, KCNJ3, KCNN2, SCN1B, SCN5A
consDB	Reactome_2432	Muscle contraction (R-HSA-397014)	15	377	128	8293	0.000668152	0.0408195	D3_vs_PBS	0.0450488	ACTN2, ATP1A3, ATP2B3, CACNB3, CACNG8, CAMK2A, CAMK2B, FKBP1B, FXYD7, KCNIP2, KCNK4, KCNK9, MYLK, NOS1, SLC8A2
GO-BP	GO:0050867	positive regulation of cell activation	38	1664	177	11623	0.00604738	0.0408243	D21_vs_D3	0.0515124	BCL2, CAV1, CCL2, CCN2, CD24, CD274, CD83, CLCF1, CORO1A, CRHR1, DUSP10, EFNB3, EGR3, GLI2, HES1, HLA-DMB, IGF2, IGFBP2, IL15, IL33, MAP3K8, NR4A3, PAK1, PAK3, PDPN, PRKCZ, PTPN6, RASGRP1, SHH, SPTA1, STAT6, STXBP1, TGFBR2, THBS1, THY1, TTBK1, VAMP8, VNN1
GO-BP	GO:0045765	regulation of angiogenesis	16	403	209	11623	0.00253129	0.040863	D21_vs_D14	0.0484803	ADM, ANXA3, C3, CDH5, CXCL10, CXCR4, DCN, EPHA2, FGFBP1, FOXC2, HSPG2, KDR, PTK2B, RLN2, SERPINE1, THBS1
GO-BP	GO:1904018	positive regulation of vasculature development	12	403	135	11623	0.00253754	0.040863	D21_vs_D14	0.0484803	ADM, ANXA3, C3, CDH5, CXCR4, FGFBP1, FOXC2, KDR, PTK2B, RLN2, SERPINE1, THBS1
consDB	Reactome_387	Assembly of collagen fibrils and other multimeric structures (R-HSA-2022090)	7	616	31	8293	0.00658176	0.0408662	D21_vs_D7	0.0513663	COL4A2, COL6A1, COL6A2, COL6A6, COL8A2, LOX, LOXL1
GO-BP	GO:0019933	cAMP-mediated signaling	16	844	109	11623	0.00524213	0.0408667	D21_vs_D7	0.0505995	ADCY9, ADM, ADORA2B, ADRA1D, ADRB2, ADRB3, CRHR1, GPR26, GPR3, LGR5, LPAR1, NPY2R, PDE2A, PEX5L, PTHLH, SSTR4
GO-BP	GO:0050954	sensory perception of mechanical stimulus	16	844	109	11623	0.00524213	0.0408667	D21_vs_D7	0.0505995	ATP2B2, CRYM, CXCR4, GABRA5, GJB2, GRM7, HOMER2, KCNA1, KCNK4, LRP2, MBP, OTOGL, PCDH15, SERPINB6, SLC26A4, TRPA1
consDB	KEGG_1063	Drug metabolism - cytochrome P450 - Homo sapiens (human) (path:hsa00982)	8	1200	21	8293	0.00661371	0.0409251	D21_vs_D3	0.0504249	ALDH3B1, ALDH3B2, AOX1, FMO2, GSTA5, GSTM1, MGST1, MGST3
GO-BP	GO:0071692	protein localization to extracellular region	9	89	384	11623	0.00263625	0.0409721	D7_vs_D3	0.0500445	CD36, CSF1R, DDX58, FCGR2B, GBP5, IFIH1, ISG15, LTBP2, RSAD2
GO-BP	GO:0015849	organic acid transport	27	740	225	11623	0.00108777	0.0410021	D14_vs_PBS	0.0444459	ACSL4, APOE, ATP8B1, CD36, CYP4F2, EMB, GIPC1, GLS, GRM2, GRM7, HRH3, NTSR1, OCA2, PLA2G4A, PRKAB2, RGS2, RGS4, SLC13A3, SLC17A6, SLC25A10, SLC25A18, SLC6A11, SLC6A17, SLC7A14, SLCO1C1, SSTR4, SYT4
GO-BP	GO:0019233	sensory perception of pain	12	740	68	11623	0.00108887	0.0410021	D14_vs_PBS	0.0444459	ADCYAP1, ALOXE3, CACNB3, CHRNA4, GRIN2D, HTR2A, NTSR1, OPRD1, OPRL1, PENK, PTGS2, TAC1
GO-BP	GO:0009953	dorsal/ventral pattern formation	17	1664	63	11623	0.00611311	0.0410025	D21_vs_D3	0.0517372	BMP4, DISP1, DSCAML1, GLI1, GLI2, GREM1, GREM2, INTU, MDFI, PAX6, PTCH1, SFRP1, SHH, SIX3, SMAD6, SMO, SOSTDC1
GO-BP	GO:0016126	sterol biosynthetic process	17	1664	63	11623	0.00611311	0.0410025	D21_vs_D3	0.0517372	ACAT2, CES1, CYB5R2, DHCR24, DHCR7, ELOVL6, FDFT1, FDPS, HMGCR, HMGCS1, IDI1, MSMO1, MVD, NSDHL, PLPP6, SCD, SREBF1
GO-BP	GO:0034766	negative regulation of ion transmembrane transport	17	1664	63	11623	0.00611311	0.0410025	D21_vs_D3	0.0517372	ACTN2, CALM2, CASQ2, CAV1, CBARP, CRHR1, DYSF, FKBP1B, HECW1, KCNE4, NTSR1, OPRL1, OSR1, PRKCE, REM2, RGS4, THBS1
GO-BP	GO:0042475	odontogenesis of dentin-containing tooth	17	1664	63	11623	0.00611311	0.0410025	D21_vs_D3	0.0517372	ADM, BCL11B, BMP2, BMP4, BMP7, CSF1, CTNNA1, DMP1, GLI2, LAMA5, SCN5A, SERPINE1, SHH, SLC24A4, SMO, SMPD3, SOSTDC1
GO-BP	GO:0060411	cardiac septum morphogenesis	17	1664	63	11623	0.00611311	0.0410025	D21_vs_D3	0.0517372	BMP4, BMP7, CCN1, FZD2, GATA6, HES1, HEYL, LRP2, NOTCH1, NOTCH2, NRP2, SLIT3, SMAD6, SMO, TBX3, TGFBR2, VANGL2
consDB	KEGG_2833	Phospholipase D signaling pathway - Homo sapiens (human) (path:hsa04072)	17	616	119	8293	0.00662821	0.041006	D21_vs_D7	0.0515421	ADCY9, AVPR1A, DGKB, DGKG, DNM1, GRM3, GRM7, LPAR1, LPAR6, PDGFRB, PIP5K1B, PLCB1, PLD1, PTK2B, SHC1, SHC4, SPHK1
GO-BP	GO:0002521	leukocyte differentiation	21	403	309	11623	0.00255866	0.0410232	D21_vs_D14	0.0486703	CLCF1, CYP26B1, EPHA2, FBN1, FCGR2B, FGL2, GPC3, IFI16, IRF7, ITGA4, ITM2A, LEPR, LRRC17, PAX1, PTK2B, RASGRP1, RSAD2, SHH, TESC, TRPM2, VNN1
GO-BP	GO:1901214	regulation of neuron death	30	844	253	11623	0.00528272	0.0411102	D21_vs_D7	0.0509011	AGAP2, BCL2, BDNF, CHRNA7, CLCF1, CORO1A, CRHR1, DCC, EGR1, EN1, FCGR2B, FOS, GABRA5, GRIN1, GRIN2B, MAG, NCOA7, NEFL, NES, NFATC4, NR4A2, NR4A3, NUPR1, PRKCG, PTK2B, SNCA, SORL1, SULT1A3, TFAP2B, TLR4
GO-BP	GO:0001774	microglial cell activation	8	1664	21	11623	0.00621152	0.0411855	D21_vs_D3	0.0519681	IFNGR1, IL33, LDLR, MAPT, SNCA, SPHK1, TLR2, TTBK1
GO-BP	GO:0001990	regulation of systemic arterial blood pressure by hormone	8	1664	21	11623	0.00621152	0.0411855	D21_vs_D3	0.0519681	ACE, ACE2, AVPR1A, CES1, MME, OXTR, SERPINF2, SUCNR1
GO-BP	GO:0002269	leukocyte activation involved in inflammatory response	8	1664	21	11623	0.00621152	0.0411855	D21_vs_D3	0.0519681	IFNGR1, IL33, LDLR, MAPT, SNCA, SPHK1, TLR2, TTBK1
GO-BP	GO:0003156	regulation of animal organ formation	8	1664	21	11623	0.00621152	0.0411855	D21_vs_D3	0.0519681	BMP2, BMP4, BMP7, HES1, NOTCH1, PIM1, SHH, SPRY1
GO-BP	GO:0006688	glycosphingolipid biosynthetic process	8	1664	21	11623	0.00621152	0.0411855	D21_vs_D3	0.0519681	A4GALT, B4GALNT1, LARGE1, ST8SIA1, ST8SIA2, ST8SIA3, ST8SIA6, UGT8
GO-BP	GO:0007263	nitric oxide mediated signal transduction	8	1664	21	11623	0.00621152	0.0411855	D21_vs_D3	0.0519681	CD36, DDAH2, GUCY1A2, GUCY1B1, NEUROD1, NOS1, RASD1, THBS1
GO-BP	GO:0060314	regulation of ryanodine-sensitive calcium-release channel activity	8	1664	21	11623	0.00621152	0.0411855	D21_vs_D3	0.0519681	CALM2, CASQ2, FKBP1B, JPH1, JPH2, JPH3, JPH4, NOS1
GO-BP	GO:0061437	renal system vasculature development	8	1664	21	11623	0.00621152	0.0411855	D21_vs_D3	0.0519681	ACTA2, BMP4, BMP7, FOXC2, GPR4, HES1, NOTCH1, OSR1
GO-BP	GO:0061440	kidney vasculature development	8	1664	21	11623	0.00621152	0.0411855	D21_vs_D3	0.0519681	ACTA2, BMP4, BMP7, FOXC2, GPR4, HES1, NOTCH1, OSR1
GO-BP	GO:0033555	multicellular organismal response to stress	15	1563	54	11623	0.00404775	0.0412855	D21_vs_PBS	0.0488374	ADCYAP1, APOE, ASIC4, BRINP1, CCK, DRD1, GABRA5, HTR2C, MDK, NPY2R, NR4A2, PENK, PRKCG, THBS1, TSPO
GO-BP	GO:0010466	negative regulation of peptidase activity	31	1664	138	11623	0.0063274	0.0413432	D21_vs_D3	0.0521671	BCL2L12, BST2, C3, C5, COL4A3, CRB2, CRYAB, DHCR24, GPX1, IFI16, ITIH2, PAPLN, PAX2, PTGS2, RECK, SERPINA3, SERPINB5, SERPIND1, SERPINE1, SERPINF2, SERPING1, SH3RF1, SNCA, SORL1, SPINK8, SPOCK1, SPOCK2, THBS1, TIMP3, VTN, WNT9A
GO-BP	GO:0010770	positive regulation of cell morphogenesis involved in differentiation	31	1664	138	11623	0.0063274	0.0413432	D21_vs_D3	0.0521671	BDNF, CAMK2B, CDKL5, CHODL, DOCK5, DSCAM, EPHA4, FLNA, FN1, ISLR2, ITPKA, KALRN, L1CAM, LRP1, MACF1, MAP1B, MAP3K13, MAPT, NEFL, NTN1, NTRK3, OLFM4, PAK1, PAK3, PARP6, PLXNA4, PLXNB2, S100A10, SEMA7A, SHTN1, SLITRK1
GO-BP	GO:0001956	positive regulation of neurotransmitter secretion	7	1664	17	11623	0.00634636	0.0413432	D21_vs_D3	0.0521671	NLGN1, SNCA, STX1A, STX1B, STXBP1, SYT1, UNC13A
GO-BP	GO:0030194	positive regulation of blood coagulation	7	1664	17	11623	0.00634636	0.0413432	D21_vs_D3	0.0521671	CD36, NFE2L2, PDPN, SERPINE1, SERPINF2, THBD, THBS1
GO-BP	GO:0032373	positive regulation of sterol transport	7	1664	17	11623	0.00634636	0.0413432	D21_vs_D3	0.0521671	ABCA1, ANXA2, LIPG, LRP1, NR1H3, PLTP, PTCH1
GO-BP	GO:0032376	positive regulation of cholesterol transport	7	1664	17	11623	0.00634636	0.0413432	D21_vs_D3	0.0521671	ABCA1, ANXA2, LIPG, LRP1, NR1H3, PLTP, PTCH1
GO-BP	GO:0032941	secretion by tissue	7	1664	17	11623	0.00634636	0.0413432	D21_vs_D3	0.0521671	CHRM1, CHRM3, NR1H3, P2RY2, PRKCE, SYTL2, VAMP8
GO-BP	GO:0036303	lymph vessel morphogenesis	7	1664	17	11623	0.00634636	0.0413432	D21_vs_D3	0.0521671	EPHA2, FOXC2, PDPN, PPP3CB, PROX2, PTPN14, VASH1
GO-BP	GO:0048741	skeletal muscle fiber development	7	1664	17	11623	0.00634636	0.0413432	D21_vs_D3	0.0521671	BCL2, GPX1, HDAC9, HOMER1, KLHL40, PPP3CA, SMO
GO-BP	GO:0050427	3'-phosphoadenosine 5'-phosphosulfate metabolic process	7	1664	17	11623	0.00634636	0.0413432	D21_vs_D3	0.0521671	ABHD14B, SULT1A1, SULT1A2, SULT1A3, SULT1A4, SULT2B1, SULT4A1
GO-BP	GO:0060330	regulation of response to interferon-gamma	7	1664	17	11623	0.00634636	0.0413432	D21_vs_D3	0.0521671	IFNGR1, IRGM, NLRC5, NR1H3, PARP14, PARP9, STAT1
GO-BP	GO:0060334	regulation of interferon-gamma-mediated signaling pathway	7	1664	17	11623	0.00634636	0.0413432	D21_vs_D3	0.0521671	IFNGR1, IRGM, NLRC5, NR1H3, PARP14, PARP9, STAT1
GO-BP	GO:0060561	apoptotic process involved in morphogenesis	7	1664	17	11623	0.00634636	0.0413432	D21_vs_D3	0.0521671	BMP7, CCN1, CRYAB, FOXC2, FZD5, NOTCH1, PAX2
GO-BP	GO:1900048	positive regulation of hemostasis	7	1664	17	11623	0.00634636	0.0413432	D21_vs_D3	0.0521671	CD36, NFE2L2, PDPN, SERPINE1, SERPINF2, THBD, THBS1
GO-BP	GO:0030509	BMP signaling pathway	25	1563	108	11623	0.0040642	0.0413573	D21_vs_PBS	0.0489224	ACVR2B, BMP2, BMP4, BMP6, BMP7, CDH5, CRB2, EGR1, ENG, FKBP8, FOXD1, GPC3, GREM1, GREM2, HES1, HTRA3, ITGA3, LRP2, MSX1, NOTCH1, RGMA, SMAD6, SORL1, SOSTDC1, ZNF423
GO-BP	GO:1902905	positive regulation of supramolecular fiber organization	34	1563	160	11623	0.0040695	0.0413573	D21_vs_PBS	0.0489224	ACTN2, ACTR3B, ACTR3C, APOE, ARHGEF10, ARHGEF10L, CCN2, CDC42EP1, CDC42EP3, CDC42EP4, CDC42EP5, FHOD1, FLNA, FMN1, GPX1, HSPA1A, HSPA1B, KIRREL1, LMOD1, LPAR1, MYLK3, MYO1C, MYOC, NPHS1, PPM1E, PTK2B, RAPGEF3, RHOC, ROCK2, SERPINF2, SORBS3, STMN2, SYNPO2, TGFB3
GO-BP	GO:0072163	mesonephric epithelium development	19	1563	75	11623	0.00408696	0.0413679	D21_vs_PBS	0.0489349	ARG2, BMP2, BMP4, BMP7, FMN1, FOXC2, FOXD1, FOXJ1, GPC3, HES1, KIF26B, LAMA5, LZTS2, OSR1, PTCH1, SALL1, SHH, SMAD6, SMO
GO-BP	GO:0072164	mesonephric tubule development	19	1563	75	11623	0.00408696	0.0413679	D21_vs_PBS	0.0489349	ARG2, BMP2, BMP4, BMP7, FMN1, FOXC2, FOXD1, FOXJ1, GPC3, HES1, KIF26B, LAMA5, LZTS2, OSR1, PTCH1, SALL1, SHH, SMAD6, SMO
GO-BP	GO:1902476	chloride transmembrane transport	14	1563	49	11623	0.00409263	0.0413679	D21_vs_PBS	0.0489349	APOL1, FXYD1, GABRA1, GABRA2, GABRA5, GABRB3, GABRG2, SLC12A4, SLC12A8, SLC12A9, SLC17A7, SLC1A1, SLC26A4, TTYH2
GO-BP	GO:0042129	regulation of T cell proliferation	12	844	72	11623	0.00533642	0.0413816	D21_vs_D7	0.0512371	ARG2, BMP4, CORO1A, ERBB2, FOXJ1, IGF2, IGFBP2, LMO1, PAWR, SHH, SPTA1, TNFSF18
GO-BP	GO:0051899	membrane depolarization	12	844	72	11623	0.00533642	0.0413816	D21_vs_D7	0.0512371	BCL2, CCK, DCN, KCNJ2, KDR, MYOC, NTSR1, PTPN3, SCN1B, SCN2A, SCN5A, SCN8A
GO-CC	GO:0044853	plasma membrane raft	13	877	87	12105	0.00954316	0.0413828	D21_vs_D7	0.0538359	ADD2, BVES, CAVIN1, CAVIN2, CHRNA7, KCND2, KCNMA1, MYOF, PTGS2, SCN5A, SLC22A6, TFPI, TRPC4
GO-BP	GO:0042445	hormone metabolic process	27	1664	116	11623	0.00636331	0.0414018	D21_vs_D3	0.0522411	ACE, ACE2, ACHE, ADM, ALDH1A1, BACE2, BMP2, BMP6, CES1, CHST8, CHST9, CRYM, CYP26A1, CYP26B1, DHCR7, DISP1, GHR, HSD11B1, MME, PCSK1, SHH, SRD5A1, STC2, SULT1A1, TCF7L2, TSPO, YWHAH
GO-MP	GO:0099095	ligand-gated anion channel activity	6	1556	13	11652	0.00416381	0.0414428	D21_vs_PBS	0.0474921	GABRA1, GABRA2, GABRA5, GABRB3, GABRG2, SLC17A7
GO-CC	GO:0008076	voltage-gated potassium channel complex	9	580	65	12105	0.00363196	0.0414606	D3_vs_PBS	0.0472468	KCNAB2, KCNC4, KCNG1, KCNG2, KCNIP2, KCNJ16, KCNMB4, KCNQ4, KCNS1
GO-CC	GO:0032590	dendrite membrane	6	580	32	12105	0.00367888	0.0414606	D3_vs_PBS	0.0472468	HPCA, KCNC4, MPP2, OPRD1, PALM, TACR3
GO-CC	GO:0009897	external side of plasma membrane	14	580	130	12105	0.00374684	0.0414606	D3_vs_PBS	0.0472468	CD24, CD36, CHRNA4, CUBN, FCGR2B, GFRA2, GFRA4, IGSF21, LRP2, MFGE8, RAET1E, RTN4R, RTN4RL2, SCUBE1
GO-CC	GO:0008021	synaptic vesicle	11	322	164	12105	0.00441096	0.0414894	D3_vs_D1	0.050656	BDNF, DOC2A, LGI3, OPRD1, PENK, PRRT2, RAB26, SLC30A3, SLC32A1, SYNPR, SYT2
GO-CC	GO:0098563	intrinsic component of synaptic vesicle membrane	5	322	41	12105	0.00441106	0.0414894	D3_vs_D1	0.050656	OPRD1, RAB26, SLC30A3, SLC32A1, SYNPR
GO-BP	GO:0031396	regulation of protein ubiquitination	6	89	182	11623	0.00269344	0.041512	D7_vs_D3	0.050704	CAV1, ISG15, PARP10, SH3RF2, TRIB3, TSPO
GO-CC	GO:0009898	cytoplasmic side of plasma membrane	27	1724	120	12105	0.00948498	0.0415176	D21_vs_D3	0.0530369	ATP2B1, CARMIL2, DLG4, GNA14, GNAI1, GNAL, GNG13, GNG2, GNG3, GNG4, GRAMD2A, KCNAB2, MATK, NPTX2, NPTXR, NTSR1, PGM5, PLEKHA4, PPP3CA, PRMT8, PTK2B, PTPN3, RGS8, SNAP25, SPTA1, STAC2, TRAF5
GO-BP	GO:1901215	negative regulation of neuron death	22	844	169	11623	0.00537395	0.0415993	D21_vs_D7	0.0515066	AGAP2, BCL2, BDNF, CLCF1, CORO1A, CRHR1, EN1, GABRA5, GRIN1, MAG, NCOA7, NEFL, NES, NFATC4, NR4A2, NR4A3, PRKCG, PTK2B, SNCA, SORL1, SULT1A3, TFAP2B
consDB	Reactome_3126	Ras activation uopn Ca2+ infux through NMDA receptor (R-HSA-442982)	8	1115	18	8293	0.00130442	0.0416039	D21_vs_PBS	0.0448249	ACTN2, CALM2, GRIN1, GRIN2A, GRIN2B, GRIN2D, NEFL, RASGRF1
consDB	Reactome_565	Ca2+ pathway (R-HSA-4086398)	14	1115	44	8293	0.00131746	0.0416039	D21_vs_PBS	0.0448249	AXIN2, CALM2, FZD2, GNB2, GNG13, GNG2, GNG4, ITPR3, PLCB1, PPP3R1, PRKG1, PRKG2, TCF7, TCF7L1
GO-BP	GO:0034446	substrate adhesion-dependent cell spreading	16	1135	82	11623	0.00525671	0.0416067	D21_vs_D1	0.0510002	BVES, FBLN1, FLNA, FN1, FZD7, HSPG2, ITGA4, LAMA5, LAMB2, LAMC1, MDK, MYOC, OLFM4, POSTN, PREX1, TRIOBP
GO-BP	GO:0001570	vasculogenesis	13	1135	61	11623	0.0052702	0.0416468	D21_vs_D1	0.0510493	ADM, CUL7, ENG, EPHA2, FBXW7, GJC1, HEG1, KDR, NOTCH1, SHH, TEAD2, TMEM100, XDH
GO-BP	GO:0045666	positive regulation of neuron differentiation	36	844	319	11623	0.00539649	0.0417003	D21_vs_D7	0.0516318	ALKAL2, BCL2, BDNF, BMP2, BMP4, BMP6, BMP7, BRINP1, BRINP2, CAMK2B, CDKL5, CHODL, CNTN1, CPNE6, CXCR4, DSCAM, FN1, ITPKA, KALRN, LPAR1, LRRC7, LTK, NEFL, PACSIN1, PLXNB3, PTK2B, RASAL1, RIMS1, SCN1B, SEMA7A, SYT1, SYT17, SYT3, SYT4, UNC13A, ZNF804A
GO-BP	GO:0051346	negative regulation of hydrolase activity	34	844	297	11623	0.00541339	0.0417576	D21_vs_D7	0.0517026	BST2, C5, CRB2, DLG2, FZD10, GCHFR, GPC3, HDAC9, IFI16, ITIH2, LEPR, PAPLN, PHACTR3, PLXNB3, PTGS2, PTPRN2, RECK, RIMBP2, SAG, SERPINA3, SERPINB5, SERPINB6, SERPIND1, SH3RF2, SNCA, SORL1, SPINK8, SPOCK1, SPOCK2, SYTL2, TFAP2B, TFPI, THBS1, VTN
GO-BP	GO:0051592	response to calcium ion	21	1135	119	11623	0.00530325	0.0417882	D21_vs_D1	0.0512226	ANXA11, CALM2, CASQ2, CCND1, CPNE4, CPNE7, CRHBP, DUSP1, GIPR, HOMER1, HPCA, ITPR3, JUND, KCNMA1, PENK, PTK2B, RYR3, SCN5A, SYT4, THBS1, TPH2
GO-BP	GO:0046890	regulation of lipid biosynthetic process	24	1135	142	11623	0.00530502	0.0417882	D21_vs_D1	0.0512226	ACACB, ADM, AVPR1A, BMP6, CCN1, ELOVL6, FABP3, FBXW7, HMGCR, HTR2A, HTR2B, HTR2C, IDI1, LPGAT1, NR1D1, NR1H2, PTGS2, SLC27A1, SMPD3, SNAI1, SPHK1, SREBF1, TREX1, TSPO
GO-BP	GO:0034762	regulation of transmembrane transport	42	740	404	11623	0.00111861	0.0418051	D14_vs_PBS	0.0453163	ARC, ASPSCR1, AZIN2, BAX, C3, CACNA1G, CACNA1H, CACNA1S, CACNB3, CAPN3, CRHBP, DRD1, GSG1L, HAP1, HCN1, HOMER1, JPH4, KCNA4, KCNE4, KCNF1, KCNG1, KCNJ16, KCNJ2, KCNS1, KLF15, LRRC55, NEFL, NOS1, NR4A3, NTSR1, OPRL1, PRKCB, REM2, RGS2, RGS4, RNASEL, SCN5A, STAC, STAC2, TESC, TRPC6, WNK4
GO-BP	GO:0071867	response to monoamine	15	1135	75	11623	0.00533753	0.0418075	D21_vs_D1	0.0512463	CHRM1, DRD1, FLNA, GNG2, HTR2A, HTR2B, HTR2C, HTR4, HTR5A, ID1, PENK, RGS4, RGS8, SNCA, SULT1A3
GO-BP	GO:0071869	response to catecholamine	15	1135	75	11623	0.00533753	0.0418075	D21_vs_D1	0.0512463	CHRM1, DRD1, FLNA, GNG2, HTR2A, HTR2B, HTR2C, HTR4, HTR5A, ID1, PENK, RGS4, RGS8, SNCA, SULT1A3
GO-BP	GO:0002027	regulation of heart rate	14	1135	68	11623	0.00534937	0.0418075	D21_vs_D1	0.0512463	ADM, AVPR1A, BVES, CALM2, CASQ2, EDN3, KCNJ2, KCNJ3, RGS4, SCN1B, SCN5A, SLC1A1, SREBF1, TACR3
GO-BP	GO:0002920	regulation of humoral immune response	8	1135	29	11623	0.0053498	0.0418075	D21_vs_D1	0.0512463	C4BPA, C5, C8B, FCGR2B, FOXJ1, SPNS2, SUSD4, VTN
GO-BP	GO:1905517	macrophage migration	8	1135	29	11623	0.0053498	0.0418075	D21_vs_D1	0.0512463	C5, CCL2, CSF1, EMILIN1, MDK, MSTN, PTK2B, THBS1
GO-CC	GO:0031256	leading edge membrane	30	1724	137	12105	0.00964362	0.0418631	D21_vs_D3	0.0534782	ADGRV1, AMPH, ATP2B1, CDKL5, CSPG4, DDX58, EPHA2, GABRA2, GABRA5, GABRG2, HPCA, JCAD, KANK1, KCNC4, MACF1, MAPT, MPP2, PACSIN1, PAK1, PDPN, PSD, SHISA7, SNTG1, TACR3, TESC, THY1, TLN1, UNC5A, WLS, WWC1
GO-CC	GO:0043292	contractile fiber	19	877	147	12105	0.00976672	0.0418969	D21_vs_D7	0.0545046	ACTN2, AHNAK, CALM2, CASQ1, DUSP27, FLNA, FLNB, FLNC, HOMER1, KCNN2, KLHL40, LMOD1, MMP2, PALLD, PDLIM2, RYR2, RYR3, SCN5A, SCN8A
GO-CC	GO:0031594	neuromuscular junction	17	1627	65	12105	0.00451569	0.0419289	D21_vs_PBS	0.048055	ACHE, CHRNA1, CHRNB1, DLG2, LAMA5, LAMB2, MUSK, MYH9, NEFL, POSTN, SPOCK1, STXBP5, STXBP5L, SYNGR2, SYP, UNC13A, VAMP1
GO-BP	GO:0048705	skeletal system morphogenesis	21	844	159	11623	0.00545476	0.0419296	D21_vs_D7	0.0519156	ALX3, ALX4, BMP4, BMP6, BMP7, CCN2, COL6A1, COL6A2, CYP26B1, DSCAML1, FBN2, FMN1, FOXC1, FOXC2, HHIP, MDFI, MMP2, OSR1, PAX1, PAX5, SMPD3
GO-BP	GO:0060326	cell chemotaxis	21	844	159	11623	0.00545476	0.0419296	D21_vs_D7	0.0519156	ACKR3, C5, CORO1A, CXCL16, CXCR4, EGR3, EPHA2, FLT1, GPSM3, KDR, LOX, LPAR1, MMP28, MSTN, NR4A1, PDGFRB, PLXNB3, PTK2B, SCG2, THBS1, TRPM2
consDB	Reactome_2704	P2Y receptors (R-HSA-417957)	3	616	6	8293	0.00688071	0.0419621	D21_vs_D7	0.0527439	GPR17, LPAR6, P2RY1
consDB	Reactome_3784	Tandem pore domain potassium channels (R-HSA-1296346)	3	616	6	8293	0.00688071	0.0419621	D21_vs_D7	0.0527439	KCNK2, KCNK4, KCNK9
consDB	Reactome_4056	Transport of organic anions (R-HSA-879518)	3	616	6	8293	0.00688071	0.0419621	D21_vs_D7	0.0527439	SLCO1A2, SLCO2A1, SLCO2B1
consDB	Reactome_2895	Platelet degranulation (R-HSA-114608)	10	287	96	8293	0.00171361	0.0419724	D21_vs_D14	0.0463671	ACTN2, CD36, CLEC3B, F13A1, FN1, IGF2, SERPINA3, SERPINE1, SERPING1, THBS1
consDB	Reactome_598	Cardiac conduction (R-HSA-5576891)	10	287	96	8293	0.00171361	0.0419724	D21_vs_D14	0.0463671	CAMK2A, FXYD7, ITPR3, KCNIP2, KCNK4, KCNK9, RYR2, RYR3, SCN5A, SLC8A2
GO-BP	GO:0043112	receptor metabolic process	34	1664	155	11623	0.00646492	0.0420105	D21_vs_D3	0.0530091	ACE2, ACHE, ACKR3, ADM, ANKRD13B, ANXA2, ARC, BVES, CACNG5, CALY, CAPN1, CAV1, CD36, CNTN2, DLG4, DNM1, DTX3L, EHD3, GREM1, HPCA, LRP1, LRRTM1, LRRTM2, NECAB2, NR1H3, NSF, NSG1, RAB29, RAB31, SAG, SH3GL2, SNAP25, SNCA, SORL1
consDB	Reactome_474	Beta-catenin independent WNT signaling (R-HSA-3858494)	21	1115	79	8293	0.00134674	0.0420282	D21_vs_PBS	0.0452821	AXIN2, CALM2, DVL2, FZD2, FZD7, FZD8, GNB2, GNG13, GNG2, GNG4, ITPR3, PLCB1, PPP3R1, PRKCB, PRKCG, PRKG1, PRKG2, SCRIB, TCF7, TCF7L1, WNT5B
GO-BP	GO:0010959	regulation of metal ion transport	19	403	269	11623	0.00263313	0.0420337	D21_vs_D14	0.0498693	ACTN2, AHNAK, CAMK2A, CRHR1, CXCL10, CXCR4, FXYD7, HPCA, KCNIP2, KCNS1, MCHR1, NTSR1, OSR1, PTK2B, RGS4, RYR2, SCN5A, SNCA, TESC
GO-BP	GO:0014013	regulation of gliogenesis	9	403	85	11623	0.00265696	0.0420484	D21_vs_D14	0.0498867	CHRM1, CLCF1, CXCR4, LRP2, MAG, RNF112, SHH, SOX10, ZNF488
GO-BP	GO:0051209	release of sequestered calcium ion into cytosol	9	403	85	11623	0.00265696	0.0420484	D21_vs_D14	0.0498867	CXCL10, ITPR3, NTSR1, PLCH2, PTK2B, RYR2, RYR3, SNCA, TRPM2
GO-BP	GO:0017144	drug metabolic process	41	740	392	11623	0.00113538	0.0421152	D14_vs_PBS	0.0456524	ALDH3B1, AMDHD2, BCAN, CACNA1H, CD36, CHST12, CKB, CUBN, CYP4F2, DDAH2, DRD1, EGR1, GAMT, GCHFR, GGT1, GGT2, GGTLC1, GGTLC2, GGTLC3, GLA, GPX1, HTR1A, KLF4, LPO, MMP3, NOS1, NPR1, NR4A2, PHGDH, PLA2G4A, PTGS2, PTX3, ROCK2, SDSL, SMOX, SULT1A1, SULT1A2, SULT1A3, TACR3, URAD, WNT4
GO-MP	GO:0015291	secondary active transmembrane transporter activity	10	306	144	11652	0.00466345	0.0421424	D3_vs_D1	0.051122	SLC13A3, SLC13A5, SLC16A14, SLC26A7, SLC32A1, SLC6A11, SLC6A7, SLCO1A2, SLCO2A1, SLCO2B1
GO-MP	GO:0022853	active ion transmembrane transporter activity	10	306	144	11652	0.00466345	0.0421424	D3_vs_D1	0.051122	SLC13A3, SLC13A5, SLC26A7, SLC30A3, SLC32A1, SLC6A11, SLC6A7, SLCO1A2, SLCO2A1, SLCO2B1
GO-CC	GO:0033017	sarcoplasmic reticulum membrane	4	322	26	12105	0.00462527	0.0421447	D3_vs_D1	0.0514561	FKBP1B, JPH3, JPH4, NOS1
GO-MP	GO:0016709	oxidoreductase activity, acting on paired donors, with incorporation or reduction of molecular oxygen, NAD(P)H as one donor, and incorporation of one atom of oxygen	7	1556	17	11652	0.00427733	0.0421553	D21_vs_PBS	0.0483086	CYP26A1, CYP26B1, CYP4F2, FMO2, MICAL1, MICAL2, MSMO1
GO-BP	GO:0009612	response to mechanical stimulus	13	403	154	11623	0.00270105	0.0422085	D21_vs_D14	0.0500766	BMP6, CNN2, COL3A1, CXCL10, CXCR4, DCN, KCNK4, MAG, POSTN, PTK2B, RYR2, STRA6, THBS1
GO-BP	GO:0001817	regulation of cytokine production	26	403	416	11623	0.00270156	0.0422085	D21_vs_D14	0.0500766	ACE2, APOD, ARG2, BST2, C1QTNF3, C3, C5, CD36, DDX60, EPHA2, FCGR2B, FN1, GBP5, HEG1, IFI16, IRAK3, IRF7, ISG15, MBP, POSTN, RASGRP1, RNF128, RSAD2, SERPINE1, THBS1, UBA7
GO-BP	GO:0010035	response to inorganic substance	26	403	416	11623	0.00270156	0.0422085	D21_vs_D14	0.0500766	AVPR1A, BMP6, CCND1, CD36, CPNE4, CPNE6, CPNE7, FBLN5, GPR37, HPCA, ITPR3, KCNIP2, KDR, NEUROD2, PTK2B, RASAL1, RNF112, RYR2, RYR3, SCN5A, SHH, SMPD3, SNCA, TFAP2A, THBS1, TRPM2
GO-BP	GO:0046879	hormone secretion	26	844	211	11623	0.00550385	0.0422331	D21_vs_D7	0.0522914	ACVR1C, ADM, BMP6, C1QTNF3, CRHBP, CRHR1, DOC2B, FOXD1, GHSR, GRP, HMGCR, HTR2C, ITPR3, KALRN, KCNG2, NPVF, P2RY1, PTPRN, PTPRN2, RAB11FIP1, SMPD3, SNAP25, STX1A, STXBP5L, TFAP2B, VGF
GO-BP	GO:0019722	calcium-mediated signaling	19	844	139	11623	0.00551779	0.0422663	D21_vs_D7	0.0523325	ACKR3, AVPR1A, CALM2, CAMKK2, CASQ1, CXCR4, GRIN1, GRIN2B, HOMER2, HPCA, JPH3, KDR, MCTP1, NFATC4, PTK2B, RYR2, SPHK1, SULT1A3, TRPM2
GO-BP	GO:0030336	negative regulation of cell migration	41	1664	195	11623	0.00652135	0.0423244	D21_vs_D3	0.0534052	ABR, ACVR1C, ADARB1, APOD, BCL2, BST2, C5, CCL2, DCN, DUSP10, FOXO3, GREM1, IDH2, IFITM1, IGFBP3, IGFBP5, IL33, KANK1, LRP1, MAPK15, MCTP1, MMP28, NAV3, NDRG4, NEXMIF, NFE2L2, NOTCH1, NRG3, PLCB1, PRKG1, PTPRR, PTPRU, RECK, SERPINE1, SFRP1, SHH, STK26, THBS1, THY1, VASH1, VCL
GO-BP	GO:0001990	regulation of systemic arterial blood pressure by hormone	8	1563	21	11623	0.00420342	0.0423355	D21_vs_PBS	0.0500795	ACE, ACE2, ATP6AP2, AVPR1A, CES1, CYBA, MME, SERPINF2
GO-BP	GO:0007263	nitric oxide mediated signal transduction	8	1563	21	11623	0.00420342	0.0423355	D21_vs_PBS	0.0500795	APOE, DDAH2, GUCY1A2, MT2A, NEUROD1, NPY2R, RASD1, THBS1
GO-BP	GO:0045428	regulation of nitric oxide biosynthetic process	3	89	37	11623	0.00279383	0.0423534	D7_vs_D3	0.0517317	CAV1, CD36, TSPO
GO-BP	GO:0045646	regulation of erythrocyte differentiation	3	89	37	11623	0.00279383	0.0423534	D7_vs_D3	0.0517317	B2M, ISG15, STAT1
consDB	Reactome_242	Amine ligand-binding receptors (R-HSA-375280)	7	530	24	8293	0.000556597	0.0424562	D14_vs_PBS	0.0451838	DRD1, HRH3, HTR1A, HTR2A, HTR2B, HTR2C, HTR4
GO-MP	GO:0004180	carboxypeptidase activity	10	1637	30	11652	0.0060166	0.0425762	D21_vs_D3	0.0512509	ACE, ACE2, AEBP1, AGBL2, AGTPBP1, CPM, FOLH1, NAALAD2, VASH1, VASH2
GO-MP	GO:0008200	ion channel inhibitor activity	10	1637	30	11652	0.0060166	0.0425762	D21_vs_D3	0.0512509	CALM2, CAV1, FKBP1B, KCNV1, LYNX1, MCUB, SCN1B, SCN3B, STX1A, VAMP8
GO-BP	GO:0035272	exocrine system development	12	1664	39	11623	0.00659347	0.0426333	D21_vs_D3	0.0537949	BMP7, FGF7, IGF2, LAMA5, NKX3-1, NTN4, PAX6, RAB26, SHH, SOX10, TGFB3, WLS
GO-BP	GO:0050885	neuromuscular process controlling balance	12	1664	39	11623	0.00659347	0.0426333	D21_vs_D3	0.0537949	ABR, CAMTA1, CNTNAP1, DLG4, GRIN2C, JPH3, JPH4, NEFL, NR4A3, PCDH15, SHANK1, TNR
GO-BP	GO:1901016	regulation of potassium ion transmembrane transporter activity	12	1664	39	11623	0.00659347	0.0426333	D21_vs_D3	0.0537949	ACTN2, ATP1B1, CASQ2, CAV1, KCNA1, KCNE4, KCNG1, KCNIP2, KCNS1, LRRC55, NETO1, VAMP2
GO-BP	GO:0010976	positive regulation of neuron projection development	30	844	254	11623	0.00558883	0.042736	D21_vs_D7	0.052914	ALKAL2, BDNF, BMP7, CAMK2B, CDKL5, CHODL, CNTN1, CPNE6, CXCR4, DSCAM, FN1, ITPKA, KALRN, LPAR1, LRRC7, LTK, NEFL, PACSIN1, PLXNB3, PTK2B, RASAL1, RIMS1, SCN1B, SEMA7A, SYT1, SYT17, SYT3, SYT4, UNC13A, ZNF804A
MSigDB_Reactome	REACTOME_NCAM1_INTERACTIONS	REACTOME_NCAM1_INTERACTIONS	9	425	32	3952	0.0051708	0.042925	D21_vs_D1	0.04877	CACNA1S, COL3A1, COL4A1, COL4A2, COL5A1, COL5A2, COL6A1, COL6A2, ST8SIA2
consDB	Reactome_4263	Voltage gated Potassium channels (R-HSA-1296072)	12	1115	35	8293	0.00139402	0.042998	D21_vs_PBS	0.046327	KCNA1, KCNA4, KCND2, KCNF1, KCNG2, KCNH5, KCNQ2, KCNQ3, KCNQ5, KCNS1, KCNS2, KCNV1
GO-BP	GO:0009612	response to mechanical stimulus	7	118	154	11623	0.000965652	0.0430008	D7_vs_D1	0.0483642	BTG2, CXCL10, FOS, FOSB, JUN, JUNB, WHRN
GO-BP	GO:0015669	gas transport	2	118	5	11623	0.00100179	0.0430008	D7_vs_D1	0.0483642	CYGB, MYC
GO-BP	GO:0044571	[2Fe-2S] cluster assembly	2	118	5	11623	0.00100179	0.0430008	D7_vs_D1	0.0483642	BOLA2, BOLA2B
GO-BP	GO:0044062	regulation of excretion	6	1563	13	11623	0.00431521	0.0430205	D21_vs_PBS	0.0508897	AVPR1A, GNAI2, NPHS1, NPR1, SLC9A3R1, STC1
GO-BP	GO:0072077	renal vesicle morphogenesis	6	1563	13	11623	0.00431521	0.0430205	D21_vs_PBS	0.0508897	BMP4, FMN1, KIF26B, SALL1, SMO, STAT1
GO-BP	GO:0090136	epithelial cell-cell adhesion	6	1563	13	11623	0.00431521	0.0430205	D21_vs_PBS	0.0508897	BVES, ITGB5, JUP, KIFC3, PLEKHA7, SERPINB8
GO-BP	GO:0014902	myotube differentiation	18	1563	70	11623	0.00431736	0.0430205	D21_vs_PBS	0.0508897	AVPR1A, BDNF, CXCL10, CYP26B1, DMPK, GPX1, HDAC9, HOMER1, KLHL40, MYH9, NOTCH1, NPHS1, RBM38, SHH, SIK1, SMO, TMEM119, XK
GO-BP	GO:0048864	stem cell development	18	1563	70	11623	0.00431736	0.0430205	D21_vs_PBS	0.0508897	BMP4, BMP7, EFNB1, FN1, FOLR1, FOXC2, HES1, HTR2B, LAMA5, SEMA3B, SEMA3E, SEMA3F, SEMA4A, SEMA5B, SEMA6C, SHH, SMO, SOX10
GO-BP	GO:0051153	regulation of striated muscle cell differentiation	18	1563	70	11623	0.00431736	0.0430205	D21_vs_PBS	0.0508897	BDNF, BMP2, BMP4, CXCL10, CYP26B1, DMPK, FZD7, GREM1, HDAC9, MSX1, MYLK3, NOTCH1, RBM38, RGS2, RGS4, SHH, SIK1, TMEM119
GO-BP	GO:1901617	organic hydroxy compound biosynthetic process	23	844	180	11623	0.00563937	0.0430476	D21_vs_D7	0.0532999	BMP2, BMP6, CES1, GPR37, HDC, HMGCR, HMGCS2, ITPKA, MAS1, NR4A2, NTSR1, P2RY1, PLCB1, PLCH2, PLCL2, PLPP6, PLTP, PNPO, PTK2B, SCD, SNAI1, SNCA, SPHK1
GO-BP	GO:0048762	mesenchymal cell differentiation	14	403	173	11623	0.00278674	0.0430556	D21_vs_D14	0.0510816	CRB2, DAB2, FN1, FOXC2, LAMA5, OSR1, RANBP3L, SEMA3B, SEMA4F, SHH, SNAI1, SOX10, TGFB1I1, VASN
GO-BP	GO:0090288	negative regulation of cellular response to growth factor stimulus	11	403	119	11623	0.00278975	0.0430556	D21_vs_D14	0.0510816	CHRD, DCN, FBN1, LRP2, SHISA2, SMAD6, SOSTDC1, TGFB1I1, THBS1, VASN, VEPH1
GO-BP	GO:0044344	cellular response to fibroblast growth factor stimulus	10	403	102	11623	0.00279096	0.0430556	D21_vs_D14	0.0510816	CCN2, FGF5, FGF7, FGFBP1, HHIP, POSTN, SHISA2, SNCA, THBS1, TRIM71
GO-MP	GO:0004435	phosphatidylinositol phospholipase C activity	5	832	18	11652	0.0071801	0.0430558	D21_vs_D7	0.0542627	CHRM1, CHRM3, PLCB1, PLCH2, PLCL2
GO-CC	GO:0005883	neurofilament	4	1724	7	12105	0.0100156	0.0431217	D21_vs_D3	0.055086	DLGAP2, NEFH, NEFL, SHANK2
GO-CC	GO:0008305	integrin complex	6	1183	19	12105	0.00763935	0.0431649	D21_vs_D1	0.0521583	EMILIN1, ITGA11, ITGA2, ITGA3, ITGA4, ITGB5
GO-MP	GO:0017046	peptide hormone binding	11	1556	35	11652	0.00450614	0.0431672	D21_vs_PBS	0.0494683	AVPR1A, CALCRL, CCKBR, CRHBP, GHSR, GIPR, INHBA, NPR1, PRLR, SCTR, VIPR1
GO-MP	GO:0099529	neurotransmitter receptor activity involved in regulation of postsynaptic membrane potential	11	1556	35	11652	0.00450614	0.0431672	D21_vs_PBS	0.0494683	CHRM1, CHRNA1, CHRNA7, CHRNB1, CHRNB3, GABRA1, GABRA2, GABRA5, GABRB3, GABRG2, GRIN1
GO-MP	GO:0043177	organic acid binding	27	1556	121	11652	0.00450883	0.0431672	D21_vs_PBS	0.0494683	ACACB, ACAN, BCAN, CASTOR1, CYP26A1, CYP26B1, DDAH2, FOLR1, GCHFR, GOT1, GRHPR, GRIN1, GRIN2B, GRM7, HAPLN4, HYAL2, ID3, LYVE1, P3H2, P4HA3, PC, PTGDS, RXRA, SLC1A1, ST8SIA2, ST8SIA3, STX3
GO-MP	GO:0048018	receptor ligand activity	13	270	196	11652	0.000644509	0.0431805	D14_vs_D3	0.0510985	APLN, BDNF, C5, CCN2, CORT, CTF1, FGF13, GREM2, MSTN, SEMA3E, STC2, TAFA1, VGF
GO-MP	GO:0030546	signaling receptor activator activity	13	270	201	11652	0.000815581	0.0431805	D14_vs_D3	0.0510985	APLN, BDNF, C5, CCN2, CORT, CTF1, FGF13, GREM2, MSTN, SEMA3E, STC2, TAFA1, VGF
GO-MP	GO:0099106	ion channel regulator activity	8	270	86	11652	0.000833826	0.0431805	D14_vs_D3	0.0510985	CAV1, FXYD7, GRM3, LRRC55, LYNX1, PRKCB, REM2, STX1A
GO-MP	GO:0016247	channel regulator activity	9	270	108	11652	0.000891771	0.0431805	D14_vs_D3	0.0510985	CAV1, FGF13, FXYD7, GRM3, LRRC55, LYNX1, PRKCB, REM2, STX1A
GO-BP	GO:0033687	osteoblast proliferation	3	118	20	11623	0.00102512	0.0432022	D7_vs_D1	0.0485907	BMP2, JUNB, NELL1
GO-BP	GO:0010035	response to inorganic substance	12	118	416	11623	0.00104398	0.0432113	D7_vs_D1	0.048601	CD36, DUSP1, FOS, FOSB, JUN, JUNB, KLF4, LCN2, RASAL1, SLC30A3, SYT2, TPH2
GO-BP	GO:0051385	response to mineralocorticoid	4	275	19	11623	0.000897608	0.0432451	D14_vs_D3	0.0486641	CCN2, FOSB, NEFL, NPAS4
GO-BP	GO:0007389	pattern specification process	20	403	291	11623	0.00282182	0.0432451	D21_vs_D14	0.0513064	C3, CHRD, CRB2, CYP26B1, EN1, FOXC2, FOXD1, GLI1, GPC3, HHIP, LRP2, OSR1, PAX1, SHH, SHROOM3, SMAD6, SNAI1, SOSTDC1, TBR1, ZIC3
GO-BP	GO:0055080	cation homeostasis	29	403	483	11623	0.00283648	0.0432451	D21_vs_D14	0.0513064	ADM, AVPR1A, BMP6, CD36, CDH5, CRHR1, CXCL10, CXCR4, CYP4F2, ITPR3, LPAR1, LPAR6, MCHR1, MCUB, NTSR1, PLCH2, PTK2B, RYR2, RYR3, SLC24A2, SLC26A4, SLC39A4, SLC8A2, SLC9A2, SLC9A4, SNCA, TFAP2B, TRPM1, TRPM2
GO-BP	GO:0031347	regulation of defense response	25	403	396	11623	0.00283858	0.0432451	D21_vs_D14	0.0513064	ACE2, APOD, ARG2, C1QTNF3, C3, CCK, CDH5, DDX60, FCGR2B, FGL2, GBP5, IFI16, IRAK3, IRF7, IRGM, MAS1, MUC3A, NUPR1, PARP14, RASGRP1, SERPINE1, SERPING1, SNCA, TRIM5, USP18
GO-BP	GO:0097529	myeloid leukocyte migration	18	1135	97	11623	0.00554509	0.0432652	D21_vs_D1	0.0530331	ADAM8, C5, CCL2, CSF1, CXCL10, DUSP1, EDN3, EMILIN1, GREM1, IL17RC, MDK, MSTN, PLCB1, PREX1, PTK2B, PTPRO, SCG2, THBS1
GO-BP	GO:0035690	cellular response to drug	59	1563	314	11623	0.00435045	0.0432735	D21_vs_PBS	0.051189	ADCY7, BAD, BCL11A, BNIP3, CASQ2, CASTOR1, CHRM1, CHRNA7, CRHBP, CYBA, DRD1, EGR1, FBXO32, FLNA, FOLR1, GAS6, GNAI1, GNAI2, GNG2, GPR37, GSTM2, HRH3, HTR2A, HTR2B, HTR2C, HTR4, HTR5A, JUP, KDR, LCN2, LDOC1, MMP3, MSTN, MSX1, MT2A, NKX3-1, NR4A3, P2RY1, PAWR, PDE2A, PDE4B, PINK1, PLCB1, PPM1E, PTGS2, RGS4, RGS8, ROCK2, RYR3, SLC9A3R1, SOX10, SPHK1, STAT6, STK26, SULT1A3, TFRC, TREX1, TRPC6, VIM
GO-CC	GO:0030018	Z disc	13	877	88	12105	0.0104784	0.0432822	D21_vs_D7	0.0563069	ACTN2, CASQ1, FLNA, FLNB, FLNC, HOMER1, KCNN2, PALLD, PDLIM2, RYR2, RYR3, SCN5A, SCN8A
GO-CC	GO:0005883	neurofilament	3	877	7	12105	0.0106321	0.0432822	D21_vs_D7	0.0563069	DLGAP2, NEFH, NEFL
GO-CC	GO:0005922	connexin complex	3	877	7	12105	0.0106321	0.0432822	D21_vs_D7	0.0563069	GJA3, GJB2, GJC1
GO-CC	GO:0098981	cholinergic synapse	3	877	7	12105	0.0106321	0.0432822	D21_vs_D7	0.0563069	CHRM1, NEFL, PLD1
GO-CC	GO:0099569	presynaptic cytoskeleton	3	877	7	12105	0.0106321	0.0432822	D21_vs_D7	0.0563069	BSN, NEFL, RIMS1
GO-BP	GO:0050777	negative regulation of immune response	9	403	86	11623	0.00287904	0.0433214	D21_vs_D14	0.0513969	ARG2, BST2, COL3A1, FCGR2B, FGL2, IFI16, IRAK3, PARP14, SERPING1
GO-BP	GO:0009954	proximal/distal pattern formation	4	403	18	11623	0.00296009	0.0433214	D21_vs_D14	0.0513969	CYP26B1, EN1, GLI1, OSR1
GO-BP	GO:0034035	purine ribonucleoside bisphosphate metabolic process	4	403	18	11623	0.00296009	0.0433214	D21_vs_D14	0.0513969	SULT1A1, SULT1A2, SULT1A3, SULT1A4
GO-BP	GO:0050820	positive regulation of coagulation	4	403	18	11623	0.00296009	0.0433214	D21_vs_D14	0.0513969	CD36, SERPINE1, THBD, THBS1
GO-BP	GO:0006875	cellular metal ion homeostasis	24	403	376	11623	0.00297302	0.0433214	D21_vs_D14	0.0513969	ADM, AVPR1A, BMP6, CD36, CDH5, CRHR1, CXCL10, CXCR4, ITPR3, LPAR1, LPAR6, MCHR1, MCUB, NTSR1, PLCH2, PTK2B, RYR2, RYR3, SLC24A2, SLC39A4, SLC8A2, SNCA, TRPM1, TRPM2
GO-BP	GO:0010755	regulation of plasminogen activation	3	403	9	11623	0.00297337	0.0433214	D21_vs_D14	0.0513969	CLEC3B, SERPINE1, THBS1
GO-BP	GO:0043252	sodium-independent organic anion transport	3	403	9	11623	0.00297337	0.0433214	D21_vs_D14	0.0513969	SLCO1A2, SLCO2A1, SLCO2B1
GO-BP	GO:0051923	sulfation	3	403	9	11623	0.00297337	0.0433214	D21_vs_D14	0.0513969	SULT1A1, SULT1A2, SULT1A3
GO-BP	GO:0072203	cell proliferation involved in metanephros development	3	403	9	11623	0.00297337	0.0433214	D21_vs_D14	0.0513969	GPC3, OSR1, SHH
GO-BP	GO:0090196	regulation of chemokine secretion	3	403	9	11623	0.00297337	0.0433214	D21_vs_D14	0.0513969	C5, MBP, POSTN
GO-BP	GO:0090197	positive regulation of chemokine secretion	3	403	9	11623	0.00297337	0.0433214	D21_vs_D14	0.0513969	C5, MBP, POSTN
GO-CC	GO:0043198	dendritic shaft	11	1627	35	12105	0.00474138	0.043377	D21_vs_PBS	0.0497148	FLNA, GRM7, HTR2A, KIRREL1, LPAR1, NLGN1, NSF, PREX1, SEZ6, SYNDIG1, ZNF804A
GO-MP	GO:0005546	phosphatidylinositol-4,5-bisphosphate binding	15	1556	55	11652	0.00457492	0.0433867	D21_vs_PBS	0.0497199	ACTN2, FRMPD4, FZD7, GRAMD2A, JPH2, KCNJ2, LDLRAP1, PLCB1, PLCD1, PLEKHA4, SDCBP2, SNAP91, SYT10, SYT9, SYTL2
GO-BP	GO:0001881	receptor recycling	10	1563	30	11623	0.00437925	0.0434063	D21_vs_PBS	0.0513461	ACHE, ARAP1, BVES, EHD3, INPP5F, NSF, RAB29, SCRIB, SNCA, SORL1
GO-BP	GO:1900274	regulation of phospholipase C activity	10	1563	30	11623	0.00437925	0.0434063	D21_vs_PBS	0.0513461	AVPR1A, BDNF, GPR55, HTR2A, HTR2B, ITK, LPAR1, NTF3, NTRK3, PDGFRB
GO-BP	GO:0045580	regulation of T cell differentiation	20	1664	79	11623	0.00673537	0.0434968	D21_vs_D3	0.0548845	BMP4, CAMK4, CD83, CYP26B1, DUSP10, EGR3, ERBB2, FGL2, FOXJ1, GLI2, IL15, IRF1, NRARP, PRKCZ, RASGRP1, SH3RF1, SHH, TGFBR2, VNN1, ZC3H12A
GO-BP	GO:0048332	mesoderm morphogenesis	11	1135	48	11623	0.00560553	0.0435991	D21_vs_D1	0.0534424	BMP4, BMP7, CRB2, EPHA2, EYA2, FOXC2, INHBA, ITGA2, ITGA3, KLF4, SNAI1
GO-BP	GO:1904427	positive regulation of calcium ion transmembrane transport	11	1135	48	11623	0.00560553	0.0435991	D21_vs_D1	0.0534424	ATP1B1, CALM2, CASQ1, CXCL10, DRD1, EHD3, GSTM2, PLCG2, SNCA, STAC, STAC2
GO-BP	GO:0010817	regulation of hormone levels	35	740	320	11623	0.001185	0.0436303	D14_vs_PBS	0.0472949	ABCC8, ACVR1C, ACVR2B, ADCYAP1, BAD, CACNA1H, CHST9, CRHBP, DIO2, EGR1, ENHO, GCK, GHSR, GIPR, HMGCR, HSD11B1, HSD17B12, HSD17B7, HTR1A, HTR2C, INHBA, LTBP4, NKX3-1, PCSK1, PCSK1N, RAPGEF3, RDH16, SLC8B1, SLCO1C1, SREBF1, STC2, SULT1A1, TAC1, VGF, WNT4
GO-BP	GO:0003209	cardiac atrium morphogenesis	6	1135	18	11623	0.00566616	0.0436581	D21_vs_D1	0.0535147	CCN1, ENG, HEG1, NOTCH1, NOTCH2, ZFPM1
GO-BP	GO:0007274	neuromuscular synaptic transmission	6	1135	18	11623	0.00566616	0.0436581	D21_vs_D1	0.0535147	ADARB1, CHRM1, CHRNA1, CHRNB1, CHRNB3, RIMBP2
GO-BP	GO:0010226	response to lithium ion	6	1135	18	11623	0.00566616	0.0436581	D21_vs_D1	0.0535147	CEBPA, IGFBP2, PTGS2, PTK2B, SHH, TPH2
GO-BP	GO:0010460	positive regulation of heart rate	6	1135	18	11623	0.00566616	0.0436581	D21_vs_D1	0.0535147	ADM, AVPR1A, EDN3, RGS4, SLC1A1, TACR3
GO-BP	GO:0018149	peptide cross-linking	6	1135	18	11623	0.00566616	0.0436581	D21_vs_D1	0.0535147	COL3A1, DCN, F13A1, FN1, KRT1, THBS1
GO-BP	GO:0032967	positive regulation of collagen biosynthetic process	6	1135	18	11623	0.00566616	0.0436581	D21_vs_D1	0.0535147	BMP4, CCN2, ENG, ITGA2, SERPINF2, TGFB3
GO-BP	GO:0002443	leukocyte mediated immunity	10	89	466	11623	0.00290493	0.0436796	D7_vs_D3	0.0533515	B2M, BST2, CD36, DDX58, DSP, FCGR2A, FCGR2B, IRF7, KRT1, RSAD2
GO-BP	GO:0006898	receptor-mediated endocytosis	6	89	186	11623	0.00300058	0.0437101	D7_vs_D3	0.0533888	APOC1, APOL1, B2M, CAV1, CD36, FCGR2B
GO-BP	GO:0002371	dendritic cell cytokine production	2	89	11	11623	0.00304876	0.0437101	D7_vs_D3	0.0533888	BST2, DDX58
GO-BP	GO:0002726	positive regulation of T cell cytokine production	2	89	11	11623	0.00304876	0.0437101	D7_vs_D3	0.0533888	B2M, RSAD2
GO-BP	GO:0042532	negative regulation of tyrosine phosphorylation of STAT protein	2	89	11	11623	0.00304876	0.0437101	D7_vs_D3	0.0533888	CAV1, PARP14
GO-BP	GO:0098911	regulation of ventricular cardiac muscle cell action potential	2	89	11	11623	0.00304876	0.0437101	D7_vs_D3	0.0533888	CAV1, DSP
GO-BP	GO:1904469	positive regulation of tumor necrosis factor secretion	2	89	11	11623	0.00304876	0.0437101	D7_vs_D3	0.0533888	DDX58, IFIH1
GO-BP	GO:0045089	positive regulation of innate immune response	5	89	129	11623	0.00307304	0.0437193	D7_vs_D3	0.0534	GBP5, IRF7, IRGM, PSMB8, TRIM5
GO-MP	GO:0015081	sodium ion transmembrane transporter activity	16	1119	83	11652	0.00505828	0.0437333	D21_vs_D1	0.0503373	ASIC4, ATP1B1, GRIK4, HCN1, SCN1B, SCN2A, SCN5A, SCNN1A, SLC17A7, SLC1A1, SLC24A2, SLC4A10, SLC4A7, SLC6A17, SLC6A7, SLC9A4
GO-BP	GO:0022407	regulation of cell-cell adhesion	28	844	233	11623	0.00575371	0.0438443	D21_vs_D7	0.0542863	ARG2, BMP2, BMP4, BMP6, BMP7, CORO1A, EGR3, ERBB2, FCGR2B, FGL2, FOXJ1, IGF2, IGFBP2, ITGA4, MAP3K8, MBP, MDGA1, NR4A3, NRARP, PAWR, PCDH8, PODXL, PRKG1, RASGRP1, SHH, SPTA1, THY1, VNN1
GO-BP	GO:0006953	acute-phase response	7	1563	17	11623	0.00445136	0.0438888	D21_vs_PBS	0.0519169	APOL2, FN1, PLSCR1, PTGS2, SERPINA3, SERPINF2, TNFRSF11A
GO-BP	GO:0007202	activation of phospholipase C activity	7	1563	17	11623	0.00445136	0.0438888	D21_vs_PBS	0.0519169	AVPR1A, BDNF, GPR55, HTR2A, HTR2B, ITK, LPAR1
GO-BP	GO:0060536	cartilage morphogenesis	7	1563	17	11623	0.00445136	0.0438888	D21_vs_PBS	0.0519169	COCH, COL6A1, COL6A2, MSX1, SNAI1, STC1, VIT
GO-CC	GO:0015629	actin cytoskeleton	68	1627	373	12105	0.00488031	0.0438995	D21_vs_PBS	0.0503136	ACTA2, ACTN2, ACTR3B, ACTR3C, ADAM8, ADD2, APC2, ARC, BCAR1, CAP2, CCDC102A, CDC42EP3, CDC42EP4, CGN, CGNL1, CNN2, COBL, COTL1, CROCC, CRYAB, CYBA, FHL3, FHOD1, FLNA, FLNB, FMN1, JUP, KLHL2, LLGL2, LMOD1, MICAL1, MSRA, MTSS1, MYH14, MYH9, MYL12A, MYL4, MYL9, MYLK, MYLK3, MYO1C, OBSL1, ONECUT2, PALLD, PAWR, PDLIM2, PDLIM7, PGM5, PSTPIP1, PSTPIP2, RAPGEF3, RCSD1, RTKN, SHROOM3, SLC9A3R1, SMTN, SNCA, SPPL2B, SPTA1, SPTBN2, SYNPO2, TAX1BP3, TMOD1, TRIOBP, TRIP6, WHRN, WIPF3, ZYX
GO-CC	GO:0031093	platelet alpha granule lumen	13	1627	45	12105	0.00501019	0.0438995	D21_vs_PBS	0.0503136	ACTN2, F13A1, F5, FN1, GAS6, IGF2, ISLR, MAGED2, SERPINA3, SERPINF2, SPARC, TGFB3, THBS1
GO-CC	GO:0060076	excitatory synapse	13	1627	45	12105	0.00501019	0.0438995	D21_vs_PBS	0.0503136	CBLN1, GRIA2, GRIN1, ITGA3, KCNJ3, LRRTM2, NLGN1, PDE4B, SLC17A6, SLC17A7, SPTBN2, SYNDIG1, SYP
GO-BP	GO:0043112	receptor metabolic process	33	1563	155	11623	0.00446697	0.0439656	D21_vs_PBS	0.0520077	ACE2, ACHE, ACKR3, APOE, ARAP1, ARC, ARR3, BVES, CALCRL, CAPN1, EHD3, GREM1, HPCA, HTR2B, INPP5F, LDLRAP1, LRP1, LRRTM2, NECAB2, NR1H3, NSF, NTF3, PLCG2, RAB29, RAB31, SAG, SCAP, SCRIB, SH3GL2, SNAP25, SNCA, SORL1, TFRC
GO-CC	GO:0016342	catenin complex	9	1627	26	12105	0.00509344	0.0440091	D21_vs_PBS	0.0504392	APC2, CDH10, CDH12, CDH24, CDH26, CDH4, CDH5, CDH9, JUP
GO-BP	GO:0032411	positive regulation of transporter activity	20	1563	81	11623	0.00448199	0.044033	D21_vs_PBS	0.0520875	ACTN2, ADRB2, ARC, ATP1B1, CACNA2D1, CALM2, CASQ1, EHD3, FGF14, GSTM2, JPH2, KCNA1, LRRC55, PINK1, PLCG2, STAC, STAC2, TCAF1, TRPC6, WNK4
GO-BP	GO:0062013	positive regulation of small molecule metabolic process	22	1563	92	11623	0.00449732	0.044033	D21_vs_PBS	0.0520875	AKT1, AVPR1A, BMP6, C1QTNF2, GCK, GHSR, HTR2A, IGF2, LDLRAP1, LPGAT1, MAS1, MID1IP1, NR1H2, NR1H3, NR4A3, P2RY1, PINK1, PPP1R3G, PTGS2, SNCA, SREBF1, STARD4
GO-BP	GO:1901890	positive regulation of cell junction assembly	22	1563	92	11623	0.00449732	0.044033	D21_vs_PBS	0.0520875	ACE2, AMIGO2, BDNF, CBLN1, COL16A1, CUX2, EPHA2, FLRT3, FMN1, KDR, LINGO2, LRRC4B, LRRTM2, MYOC, NLGN1, NTRK3, SEMA4A, SLITRK2, SLITRK3, SLITRK4, SLITRK5, SYNDIG1
GO-BP	GO:0002031	G protein-coupled receptor internalization	5	1135	13	11623	0.0058017	0.044087	D21_vs_D1	0.0540404	ADM, ARR3, HTR2B, NECAB2, SAG
GO-BP	GO:0034616	response to laminar fluid shear stress	5	1135	13	11623	0.0058017	0.044087	D21_vs_D1	0.0540404	ABCA1, KLF2, KLF4, SMAD6, TGFB3
GO-BP	GO:0042730	fibrinolysis	5	1135	13	11623	0.0058017	0.044087	D21_vs_D1	0.0540404	KRT1, PLAT, SERPINF2, THBD, THBS1
GO-BP	GO:0043901	negative regulation of multi-organism process	5	1135	13	11623	0.0058017	0.044087	D21_vs_D1	0.0540404	ACVR1C, BST2, HPGDS, OVGP1, TIMP1
GO-BP	GO:0071071	regulation of phospholipid biosynthetic process	5	1135	13	11623	0.0058017	0.044087	D21_vs_D1	0.0540404	FABP3, HTR2A, HTR2B, HTR2C, SLC27A1
GO-BP	GO:0072109	glomerular mesangium development	5	1135	13	11623	0.0058017	0.044087	D21_vs_D1	0.0540404	BMP4, BMP7, FOXC2, GPR4, NOTCH1
GO-BP	GO:0090136	epithelial cell-cell adhesion	5	1135	13	11623	0.0058017	0.044087	D21_vs_D1	0.0540404	BVES, ITGB5, KIFC3, PLEKHA7, VCL
GO-BP	GO:2000353	positive regulation of endothelial cell apoptotic process	5	1135	13	11623	0.0058017	0.044087	D21_vs_D1	0.0540404	CCL2, CD248, COL18A1, ITGA4, THBS1
GO-BP	GO:0034764	positive regulation of transmembrane transport	24	1135	143	11623	0.00580216	0.044087	D21_vs_D1	0.0540404	ACTN2, ARC, ATP1B1, C1QTNF12, C1QTNF2, CALM2, CASQ1, CCL2, CXCL10, DRD1, EDN3, EHD3, FLNA, GPC3, GSTM2, KCNA1, KCNJ2, KLF15, LRRC55, PLCG2, SNCA, STAC, STAC2, TRPC6
MSigDB_Reactome	REACTOME_INTEGRIN_CELL_SURFACE_INTERACTIONS	REACTOME_INTEGRIN_CELL_SURFACE_INTERACTIONS	11	322	59	3952	0.00708387	0.0441188	D21_vs_D7	0.0550476	COL1A2, COL4A2, FBN1, FN1, ITGA11, LAMA2, LAMA5, RASGRP1, SHC1, THBS1, VTN
GO-BP	GO:0042531	positive regulation of tyrosine phosphorylation of STAT protein	10	1664	30	11623	0.00688581	0.0441402	D21_vs_D3	0.0556963	CLCF1, CNTF, CSF1R, CTF1, GHR, HES1, IL15, PARP14, PARP9, TNFSF18
GO-BP	GO:0045103	intermediate filament-based process	10	1664	30	11623	0.00688581	0.0441402	D21_vs_D3	0.0556963	ATP8A2, DSP, MACF1, NEFH, NEFL, NES, PRPH, SHH, SYNC, VIM
GO-BP	GO:0051602	response to electrical stimulus	10	1664	30	11623	0.00688581	0.0441402	D21_vs_D3	0.0556963	AKAP12, CRHR1, EEF1A2, GRM1, HPCA, KCNJ3, MSTN, NEUROD2, NSMF, RAB3A
GO-BP	GO:0086010	membrane depolarization during action potential	10	1664	30	11623	0.00688581	0.0441402	D21_vs_D3	0.0556963	CACNA1C, KCNJ2, PTPN3, SCN1B, SCN2A, SCN2B, SCN3B, SCN5A, SCN8A, YWHAH
GO-BP	GO:0097106	postsynaptic density organization	10	1664	30	11623	0.00688581	0.0441402	D21_vs_D3	0.0556963	CBLN1, DLG2, DLG3, LRRTM1, LRRTM2, NLGN1, NTRK3, SHANK1, SHANK2, SYNGAP1
GO-BP	GO:1901031	regulation of response to reactive oxygen species	10	1664	30	11623	0.00688581	0.0441402	D21_vs_D3	0.0556963	BMP7, CD36, FBLN5, FOXO3, GPR37, NFE2L2, NR4A3, PAWR, PINK1, STK26
consDB	KEGG_3030	Proteoglycans in cancer - Homo sapiens (human) (path:hsa05205)	28	808	163	8293	0.00202028	0.0443232	D21_vs_D1	0.0502334	CAMK2A, CCND1, DCN, FLNA, FLNB, FLNC, FN1, FZD10, FZD2, FZD5, FZD7, FZD8, GPC3, HSPG2, IGF2, ITGA2, ITGB5, ITPR3, KDR, MMP2, MYC, PLCG2, PRKCB, PRKCG, SHH, THBS1, VTN, WNT9A
consDB	Reactome_1993	Inwardly rectifying K+ channels (R-HSA-1296065)	7	808	20	8293	0.00202146	0.0443232	D21_vs_D1	0.0502334	GNG2, GNG4, KCNJ16, KCNJ2, KCNJ3, KCNJ4, KCNJ6
GO-BP	GO:0019221	cytokine-mediated signaling pathway	62	1135	462	11623	0.00584442	0.0443399	D21_vs_D1	0.0543504	BST2, CAMK2A, CCL2, CCND1, CEBPA, CEBPD, CLCF1, CNN2, CSF1, CSF1R, CSF2RB, CXCL10, CXCR4, F13A1, FN1, GPR17, GREM2, H3C15, IFI35, IFIT3, IL17RC, IL20RB, INPP5D, IRF7, IRGM, ISG15, LAMA5, LCN2, LEPR, MAP3K14, MMP2, MT2A, MX1, MYC, NR1H2, OAS1, OAS2, PALM3, PARP14, PLCB1, PML, PRLR, PTGS2, PTK2B, PTPRN, RSAD2, SLC27A1, SLIT3, SOCS2, SOCS3, SPHK1, STAT1, STX1A, STX3, THPO, TIMP1, TNFSF18, TRAF1, TREX1, TRIM5, UBC, USP18
GO-BP	GO:0030279	negative regulation of ossification	7	403	56	11623	0.00306208	0.044375	D21_vs_D14	0.0526469	CHRD, GDF10, GFRA4, IGFBP5, PTK2B, RANBP3L, SMAD6
GO-BP	GO:0043255	regulation of carbohydrate biosynthetic process	8	403	71	11623	0.00306986	0.044375	D21_vs_D14	0.0526469	C1QTNF3, IGF2, LEPR, MAS1, NTSR1, PTK2B, SMPD3, SNCA
GO-BP	GO:0002209	behavioral defense response	7	844	31	11623	0.00584799	0.0443832	D21_vs_D7	0.0549535	BCL2, BRINP1, CCK, GABRA5, HTR2C, NPY2R, PENK
GO-BP	GO:0036303	lymph vessel morphogenesis	5	844	17	11623	0.00591289	0.0443832	D21_vs_D7	0.0549535	ACVRL1, EPHA2, FOXC1, FOXC2, PTPN14
GO-BP	GO:0048730	epidermis morphogenesis	5	844	17	11623	0.00591289	0.0443832	D21_vs_D7	0.0549535	BCL2, FGF7, SHH, SNAI1, SOSTDC1
GO-BP	GO:0050427	3'-phosphoadenosine 5'-phosphosulfate metabolic process	5	844	17	11623	0.00591289	0.0443832	D21_vs_D7	0.0549535	SULT1A1, SULT1A2, SULT1A3, SULT1A4, SULT4A1
GO-BP	GO:0070232	regulation of T cell apoptotic process	5	844	17	11623	0.00591289	0.0443832	D21_vs_D7	0.0549535	ARG2, BMP4, LGALS13, LGALS14, LGALS16
GO-BP	GO:0072010	glomerular epithelium development	5	844	17	11623	0.00591289	0.0443832	D21_vs_D7	0.0549535	BMP4, FOXC1, FOXC2, FOXJ1, PODXL
GO-BP	GO:1900120	regulation of receptor binding	5	844	17	11623	0.00591289	0.0443832	D21_vs_D7	0.0549535	BDNF, CRTAC1, LDOC1, LOX, PLCL2
GO-BP	GO:0033002	muscle cell proliferation	20	844	150	11623	0.0059326	0.0443832	D21_vs_D7	0.0549535	APOD, BMP4, FOXC1, FOXC2, GATA6, GLI1, HMGCR, IGFBP3, KCNK2, MMP2, MSTN, NR4A3, OGN, PDE1A, PDGFRB, PRKG1, PTGS2, SHH, SMPD3, THBS1
GO-BP	GO:0006939	smooth muscle contraction	12	844	73	11623	0.00597603	0.0443832	D21_vs_D7	0.0549535	ADORA2B, ADRB2, ATP2B1, CHRM3, GHSR, KCNMA1, NPY2R, PRKG1, PTGS2, SMTN, SPHK1, TACR3
GO-BP	GO:0006959	humoral immune response	12	844	73	11623	0.00597603	0.0443832	D21_vs_D7	0.0549535	BCL2, C2, C4BPA, C5, COLEC11, FCGR2B, FOXJ1, LYZ, PAX5, SPNS2, SPON2, VTN
GO-BP	GO:0010752	regulation of cGMP-mediated signaling	4	844	11	11623	0.00602631	0.0443832	D21_vs_D7	0.0549535	ADORA2B, PDE2A, PTK2B, THBS1
GO-BP	GO:0032095	regulation of response to food	4	844	11	11623	0.00602631	0.0443832	D21_vs_D7	0.0549535	CCK, GHSR, NPY, PRKCG
GO-BP	GO:0032682	negative regulation of chemokine production	4	844	11	11623	0.00602631	0.0443832	D21_vs_D7	0.0549535	APOD, ARG2, C1QTNF3, EPHA2
GO-BP	GO:0042340	keratan sulfate catabolic process	4	844	11	11623	0.00602631	0.0443832	D21_vs_D7	0.0549535	FMOD, OGN, OMD, PRELP
GO-BP	GO:0048148	behavioral response to cocaine	4	844	11	11623	0.00602631	0.0443832	D21_vs_D7	0.0549535	CRHR1, HOMER1, HOMER2, SNCA
GO-BP	GO:0060391	positive regulation of SMAD protein signal transduction	4	844	11	11623	0.00602631	0.0443832	D21_vs_D7	0.0549535	BMP4, BMP6, DAB2, RBPMS
GO-BP	GO:0061469	regulation of type B pancreatic cell proliferation	4	844	11	11623	0.00602631	0.0443832	D21_vs_D7	0.0549535	NR4A1, NR4A3, NUPR1, PTPRN
GO-BP	GO:0071415	cellular response to purine-containing compound	4	844	11	11623	0.00602631	0.0443832	D21_vs_D7	0.0549535	P2RY1, RYR2, RYR3, TRPM2
GO-BP	GO:2000193	positive regulation of fatty acid transport	4	844	11	11623	0.00602631	0.0443832	D21_vs_D7	0.0549535	CYP4F2, FABP3, NTSR1, SSTR4
GO-BP	GO:2001256	regulation of store-operated calcium entry	4	844	11	11623	0.00602631	0.0443832	D21_vs_D7	0.0549535	CASQ1, GRAMD2A, HOMER1, HOMER2
GO-BP	GO:0006873	cellular ion homeostasis	23	315	436	11623	0.0017758	0.044413	D14_vs_D1	0.0504243	ADCYAP1, CALCA, CAPN3, CD36, CKB, DMXL1, GIPR, GRIN2D, HAP1, HTR2A, HTR2C, LCN2, MYC, NOS1, NPY2R, NTSR1, OXTR, SLC30A3, SLC4A10, SLC9A4, STC2, TFRC, TRPC6
consDB	KEGG_179	Adrenergic signaling in cardiomyocytes - Homo sapiens (human) (path:hsa04261)	27	1200	116	8293	0.00722591	0.0444622	D21_vs_D3	0.0547829	ADCY1, ADCY3, ADCY9, ADRA1D, ADRB1, ADRB2, AKT3, ATP1A3, ATP1B1, ATP2B1, ATP2B2, ATP2B3, BCL2, CACNA1C, CACNA2D3, CACNB1, CACNG5, CALM2, CAMK2A, CAMK2B, GNAI1, PIK3CD, PLCB1, PPP2R2C, RYR2, SCN1B, SCN5A
GO-MP	GO:0032934	sterol binding	13	1556	45	11652	0.00473422	0.0444779	D21_vs_PBS	0.0509703	APOD, APOE, GRAMD1B, NR1H3, OSBP2, OSBPL5, OSBPL6, PTCH1, SCAP, STARD4, SULT2B1, SYP, TSPO
GO-BP	GO:0045834	positive regulation of lipid metabolic process	15	844	101	11623	0.0060507	0.0444882	D21_vs_D7	0.0550836	ADGRF5, ADM, AGAP2, AVPR1A, BMP6, EEF1A2, FABP3, FLT1, GHSR, HTR2C, NR4A3, PDGFRB, PTGS2, PTK2B, SMPD3
GO-BP	GO:0060393	regulation of pathway-restricted SMAD protein phosphorylation	13	1664	44	11623	0.00697214	0.0445839	D21_vs_D3	0.0562562	BMP2, BMP4, BMP6, BMP7, DAB2, GDF1, GDF10, GREM1, INHA, MSTN, RBPMS, SMAD6, TGFB3
GO-BP	GO:0071674	mononuclear cell migration	13	1664	44	11623	0.00697214	0.0445839	D21_vs_D3	0.0562562	CCL2, CSF1, CXCL10, FLT1, GREM1, MSTN, PLA2G7, PLCB1, PTPRO, RARRES2, SERPINE1, THBS1, TNFRSF11A
GO-BP	GO:0015698	inorganic anion transport	19	1135	105	11623	0.00590362	0.0446891	D21_vs_D1	0.0547784	ADAMTS8, APOL1, GABRA2, GABRA5, GABRB3, GABRG2, GABRR1, PRKG2, SLC12A4, SLC12A8, SLC17A7, SLC1A1, SLC22A6, SLC22A8, SLC26A4, SLC4A10, SLC4A2, SLC4A7, TSPO
GO-BP	GO:0007422	peripheral nervous system development	12	1135	55	11623	0.00592664	0.0446891	D21_vs_D1	0.0547784	ARHGEF10, BDNF, EGR2, ETV1, LAMB2, MYOC, NAB2, NTF3, NTRK3, PLXNA4, SOX10, UGT8
GO-BP	GO:0060337	type I interferon signaling pathway	12	1135	55	11623	0.00592664	0.0446891	D21_vs_D1	0.0547784	BST2, IFI35, IFIT3, IRF7, ISG15, MX1, OAS1, OAS2, RSAD2, STAT1, TREX1, USP18
GO-BP	GO:0071357	cellular response to type I interferon	12	1135	55	11623	0.00592664	0.0446891	D21_vs_D1	0.0547784	BST2, IFI35, IFIT3, IRF7, ISG15, MX1, OAS1, OAS2, RSAD2, STAT1, TREX1, USP18
GO-BP	GO:0043949	regulation of cAMP-mediated signaling	5	315	33	11623	0.00180161	0.0446899	D14_vs_D1	0.0507387	ADCYAP1, GIPR, NOS1, NPY2R, RGS2
GO-BP	GO:0043267	negative regulation of potassium ion transport	4	315	20	11623	0.00181868	0.0446899	D14_vs_D1	0.0507387	ADCYAP1, HTR2A, NOS1, RGS4
GO-BP	GO:0046879	hormone secretion	14	315	211	11623	0.00182842	0.0446899	D14_vs_D1	0.0507387	ABCC8, ACVR1C, ADCYAP1, CRHBP, ENHO, GHSR, GIPR, GRP, HMGCR, HTR1A, HTR2C, INHBA, NKX3-1, VGF
MSigDB_Reactome	REACTOME_G_ALPHA_Q_SIGNALLING_EVENTS	REACTOME_G_ALPHA_Q_SIGNALLING_EVENTS	12	196	95	3952	0.00228304	0.0446995	D3_vs_PBS	0.0482482	ADRA1D, DAGLA, GNA14, HTR2A, HTR2B, MGLL, NTSR1, OXTR, RASGRP2, RGS2, TAC3, TACR3
GO-BP	GO:0035272	exocrine system development	8	844	39	11623	0.00610669	0.0447502	D21_vs_D7	0.055408	BMP7, FGF7, FOXC1, IGF2, LAMA5, RAB26, SHH, SOX10
GO-BP	GO:0098815	modulation of excitatory postsynaptic potential	8	844	39	11623	0.00610669	0.0447502	D21_vs_D7	0.055408	ADRB2, CHRNA7, GRIN1, NPY2R, PTK2B, RGS4, RIMS1, STX1A
GO-BP	GO:0070588	calcium ion transmembrane transport	22	543	227	11623	0.000952645	0.0448016	D3_vs_PBS	0.0468065	ATP2B3, CACNA1G, CACNA1H, CACNB3, CACNG8, CAPN3, CORO1A, FKBP1B, GRIN2C, GRIN2D, HAP1, HPCA, HTR2A, HTR2B, JPH3, JPH4, NOS1, NTSR1, OPRL1, PLCH2, SLC8A2, TRPM2
GO-BP	GO:0071805	potassium ion transmembrane transport	16	543	142	11623	0.000957911	0.0448016	D3_vs_PBS	0.0468065	ABCC8, ACTN2, ATP1A3, KCNAB2, KCNC4, KCNG1, KCNG2, KCNH3, KCNIP2, KCNJ16, KCNK4, KCNK9, KCNMB4, KCNQ4, KCNS1, SLC12A5
consDB	KEGG_1884	Influenza A - Homo sapiens (human) (path:hsa05164)	6	87	111	8293	0.00105211	0.0448222	D7_vs_D1	0.0520501	CXCL10, IRF7, JUN, OAS1, OAS2, RSAD2
GO-BP	GO:0051283	negative regulation of sequestering of calcium ion	9	403	87	11623	0.00311554	0.0448586	D21_vs_D14	0.0532207	CXCL10, ITPR3, NTSR1, PLCH2, PTK2B, RYR2, RYR3, SNCA, TRPM2
GO-BP	GO:0070374	positive regulation of ERK1 and ERK2 cascade	6	118	115	11623	0.00110327	0.0448641	D7_vs_D1	0.0504599	BMP2, CD36, CSF1R, JUN, SERPINF2, TNFAIP8L3
GO-BP	GO:0060348	bone development	26	1135	159	11623	0.00596571	0.0448736	D21_vs_D1	0.0550046	BMP4, BMP6, COCH, COL12A1, COL13A1, COL27A1, COL6A1, COL6A2, CYP26B1, ENG, FBXW7, GREM1, LRRC17, LRRK1, MSX2, MYOC, NAB2, NOTCH2, PAX1, PLXNB1, SERPINH1, SMPD3, SPNS2, TGFB3, THPO, ZFPM1
GO-BP	GO:1901652	response to peptide	53	1135	384	11623	0.00596928	0.0448736	D21_vs_D1	0.0550046	ACTN2, ACVR1C, ADM, ATP2B1, BCAR1, BMP7, C1QTNF12, CAD, CAMK2A, CCN2, CCND3, CHRNA7, CRHBP, EGR2, EPHA4, FABP3, FCGR2B, FOXC2, GHSR, GOT1, HDAC9, ID1, IGF2, ITGA4, JUND, KLF11, KLF15, KLF2, KLF4, LDOC1, LPIN3, LRP1, MAS1, MMP2, MSTN, NEFL, NKX6-1, NOTCH1, PRKCB, PRLR, PTGS2, PTPRE, PTPRN, SLC27A1, SMPD3, SOCS2, SOCS3, SREBF1, STAT1, STC2, TIMP1, TRIM16, VGF
GO-MP	GO:0050839	cell adhesion molecule binding	43	832	412	11652	0.00754588	0.0448814	D21_vs_D7	0.0565634	ACTN2, ADAM11, ADAMTS8, AHNAK, CCN2, CCN5, CDC42EP1, CDH12, CDH26, CDH5, CNN2, COL3A1, COL5A1, DOCK9, EPHA2, FBLN5, FBN1, FLNA, FLNB, FN1, GPRC5A, HMCN1, ICAM5, IGF2, IGSF21, ISG15, ITGA4, KDR, LAMA5, MYO1B, OLFM4, PAK6, POSTN, S100A11, SEMA7A, SPTBN2, TGFBI, THBS1, THY1, TNXB, TRPC4, VASN, VTN
GO-CC	GO:0072562	blood microparticle	7	418	54	12105	0.00242731	0.0449154	D21_vs_D14	0.0513568	APOL1, C3, F13A1, FN1, HSPA1L, SERPINA3, SERPING1
GO-BP	GO:0048871	multicellular organismal homeostasis	18	275	333	11623	0.000961202	0.0449266	D14_vs_D3	0.0505563	ACHE, ACOT11, ADRB3, APLN, B2M, CAV1, CCN2, CDHR1, CSF1R, ELOVL6, KRT1, NR4A3, PCDH15, PRLR, PTGS2, SCD, TNFRSF11A, TRPM2
GO-BP	GO:0062012	regulation of small molecule metabolic process	18	275	333	11623	0.000961202	0.0449266	D14_vs_D3	0.0505563	APOC1, CAV1, CYP51A1, DHCR7, ELOVL6, FDFT1, FDPS, HMGCR, HMGCS1, IDI1, LDLR, MVD, NR4A3, PTGS2, SCD, SLC7A11, STARD4, TRIB3
GO-MP	GO:0008237	metallopeptidase activity	21	1119	121	11652	0.0053401	0.0449272	D21_vs_D1	0.0517115	ACE2, ADAM11, ADAM23, ADAM8, ADAMTS10, ADAMTS12, ADAMTS13, ADAMTS15, ADAMTS2, ADAMTS7, ADAMTS8, AEBP1, CPM, CPZ, ECEL1, MME, MMP17, MMP2, NAALAD2, TLL1, TRHDE
GO-MP	GO:0008569	ATP-dependent microtubule motor activity, minus-end-directed	5	1119	13	11652	0.00539817	0.0449272	D21_vs_D1	0.0517115	DNAH10, DNAH11, DNAH5, DNAH6, KIFC3
GO-MP	GO:0031681	G-protein beta-subunit binding	5	1119	13	11652	0.00539817	0.0449272	D21_vs_D1	0.0517115	GNG13, GNG2, GNG4, RGS11, RGS7
GO-MP	GO:0099095	ligand-gated anion channel activity	5	1119	13	11652	0.00539817	0.0449272	D21_vs_D1	0.0517115	GABRA2, GABRA5, GABRB3, GABRG2, SLC17A7
GO-BP	GO:0006869	lipid transport	36	1135	240	11623	0.00598889	0.0449526	D21_vs_D1	0.0551015	ABCA1, ABCA9, ACACB, ACSL4, APOD, APOL1, APOL2, APOL3, APOL4, APOLD1, BDKRB2, BMP6, CES1, DISP3, FABP3, INHBA, LCAT, LIPG, LRP1, NKX3-1, NR1H2, OSBP2, OSBPL5, PLA2G5, PLTP, SHH, SLC27A1, SLCO1A2, SLCO2A1, SLCO2B1, SPNS2, SSTR4, STRA6, THBS1, TNFAIP8L3, TSPO
MSigDB_Reactome	REACTOME_POTASSIUM_CHANNELS	REACTOME_POTASSIUM_CHANNELS	8	149	70	3952	0.00439441	0.0449954	D21_vs_D14	0.0527329	KCNA4, KCNG2, KCNJ6, KCNK4, KCNK9, KCNQ5, KCNS1, KCNV1
MSigDB_Reactome	REACTOME_G_ALPHA_Z_SIGNALLING_EVENTS	REACTOME_G_ALPHA_Z_SIGNALLING_EVENTS	12	604	36	3952	0.00535297	0.0450776	D21_vs_D3	0.0528999	ADCY1, ADCY3, ADCY9, GNAI1, GNG13, GNG2, GNG3, GNG4, PRKCB, PRKCE, PRKCG, RGS4
consDB	Reactome_3164	Regulation of cholesterol biosynthesis by SREBP (SREBF) (R-HSA-1655829)	10	1200	30	8293	0.00739848	0.0451437	D21_vs_D3	0.0556226	DHCR7, ELOVL6, FDFT1, FDPS, HMGCR, HMGCS1, IDI1, MVD, SCD, SREBF1
GO-MP	GO:0017147	Wnt-protein binding	7	832	33	11652	0.00765468	0.0451613	D21_vs_D7	0.0569163	FRZB, FZD10, FZD2, FZD7, FZD8, MUSK, RECK
GO-BP	GO:0050863	regulation of T cell activation	22	844	171	11623	0.00617615	0.0451839	D21_vs_D7	0.055945	ARG2, BMP4, CAMK4, CORO1A, CYP26B1, EGR3, ERBB2, FCGR2B, FGL2, FOXJ1, IGF2, IGFBP2, LMO1, MAP3K8, NRARP, PAWR, RASGRP1, SHH, SPTA1, THY1, TNFSF18, VNN1
GO-BP	GO:0001895	retina homeostasis	3	89	39	11623	0.00325009	0.0451952	D7_vs_D3	0.0552027	B2M, CDHR1, KRT1
GO-BP	GO:0032648	regulation of interferon-beta production	3	89	39	11623	0.00325009	0.0451952	D7_vs_D3	0.0552027	DDX58, IFIH1, IRF7
GO-BP	GO:0042509	regulation of tyrosine phosphorylation of STAT protein	3	89	39	11623	0.00325009	0.0451952	D7_vs_D3	0.0552027	CAV1, CSF1R, PARP14
MSigDB_Reactome	REACTOME_NCAM_SIGNALING_FOR_NEURITE_OUT_GROWTH	REACTOME_NCAM_SIGNALING_FOR_NEURITE_OUT_GROWTH	7	149	56	3952	0.00462267	0.0452746	D21_vs_D14	0.0530602	COL1A2, COL3A1, COL5A1, COL6A1, COL6A2, GFRA4, SPTA1
GO-BP	GO:0051259	protein complex oligomerization	44	844	412	11623	0.00620035	0.0452856	D21_vs_D7	0.0560709	ACHE, ACTN2, AHNAK, ALDH1A2, ARC, C1QL2, C1QTNF3, CCK, CHRNB3, COL1A2, COL6A1, COL6A2, COLEC12, GCHFR, GLS, GRIN1, GRIN2B, HMGCR, HOMER1, ITPR3, KCNA1, KCNA4, KCND2, KCNF1, KCNG2, KCNJ2, KCNS1, KCNV1, KCTD16, LGI1, OLFM4, PRTG, RASGRP1, RYR3, SLC1A1, SLC1A5, SLC22A6, SMPD3, SNCA, SORL1, SYT1, TRPA1, TRPM1, TRPM2
GO-BP	GO:0030216	keratinocyte differentiation	15	1135	76	11623	0.00606556	0.0453134	D21_vs_D1	0.0555437	CERS3, CYP26B1, EPHA2, FLNB, KRT1, KRT12, KRT6A, KRT6B, KRT6C, KRT73, MSX2, NOTCH1, PALLD, TRIM16, ZFP36
GO-BP	GO:0016049	cell growth	54	1135	393	11623	0.0060764	0.0453134	D21_vs_D1	0.0555437	AVPR1A, BCAR1, BCL11A, BDNF, BST2, CDH4, CDKL5, COBL, CRYAB, CXCL16, CXCR4, DCC, DCLK1, DSCAM, FGF13, FN1, FSTL4, GNG4, IGFBP3, INHBA, ITGA4, KIF26A, LAMB2, LGI1, LMX1A, LRP1, LTBP4, MAG, NKX6-1, NTN1, NTRK3, OSGIN1, PLXNA4, PML, POSTN, PTK2B, RGS4, RIMS1, SEMA3B, SEMA3E, SEMA3F, SEMA4A, SEMA5B, SFRP1, SH3GL2, SLIT1, SLIT3, SOCS2, SPHK1, SPOCK1, SYT4, UNC13A, VCL, WASF1
GO-BP	GO:0048708	astrocyte differentiation	13	1135	62	11623	0.0060873	0.0453134	D21_vs_D1	0.0555437	BACE2, CDK6, CLCF1, DRD1, EPHA4, HES1, LAMB2, LRP1, MAG, NOTCH1, NR1D1, NTRK3, SHH
GO-BP	GO:0003179	heart valve morphogenesis	10	1135	42	11623	0.00610118	0.0453134	D21_vs_D1	0.0555437	BMP4, CCN1, EMILIN1, NOTCH1, NOTCH2, SLIT3, SMAD6, SNAI1, STRA6, ZFPM1
GO-BP	GO:0032330	regulation of chondrocyte differentiation	10	1135	42	11623	0.00610118	0.0453134	D21_vs_D1	0.0555437	ADAMTS12, ADAMTS7, BMP4, BMP6, CCN2, GREM1, MDK, PKDCC, PTHLH, WNT9A
GO-BP	GO:0042490	mechanoreceptor differentiation	10	1135	42	11623	0.00610118	0.0453134	D21_vs_D1	0.0555437	BMP4, FZD2, GABRA5, GABRB3, HES1, NOTCH1, NTRK3, SLC4A7, TRIOBP, WHRN
GO-BP	GO:0120163	negative regulation of cold-induced thermogenesis	10	1135	42	11623	0.00610118	0.0453134	D21_vs_D1	0.0555437	ALDH1A1, CIDEA, FOXC2, ID1, NOTCH1, NR1D1, NR1H2, PLCL2, TLE3, ZNF423
consDB	Reactome_115	Activation of DNA fragmentation factor (R-HSA-211227)	3	202	11	8293	0.00203337	0.0453143	D14_vs_D3	0.0478358	H1-2, H1-3, H1-4
consDB	Reactome_322	Apoptosis induced DNA fragmentation (R-HSA-140342)	3	202	11	8293	0.00203337	0.0453143	D14_vs_D3	0.0478358	H1-2, H1-3, H1-4
GO-BP	GO:0071216	cellular response to biotic stimulus	5	89	131	11623	0.00328345	0.0453183	D7_vs_D3	0.055353	CD36, FCGR2B, IRGM, TRIM5, TSPO
GO-BP	GO:0051924	regulation of calcium ion transport	12	315	166	11623	0.00186995	0.0453613	D14_vs_D1	0.051501	CAPN3, HAP1, HOMER1, MYLK, NOS1, NTSR1, PTGS2, REM2, RGS4, STAC, STC2, TRPC6
consDB	KEGG_3240	Renin secretion - Homo sapiens (human) (path:hsa04924)	12	808	49	8293	0.00208962	0.0453641	D21_vs_D1	0.0514131	ADCYAP1, ADRB3, CACNA1S, CALM2, GUCY1A2, ITPR3, KCNJ2, KCNMA1, PDE1A, PLCB1, PPP3R1, PRKG2
GO-BP	GO:0071277	cellular response to calcium ion	12	740	69	11623	0.00124345	0.0454457	D14_vs_PBS	0.0492626	CAPN3, CPNE6, CRHBP, ENDOG, FOS, FOSB, RASAL1, RASGRP2, SCN5A, SYT10, SYT2, SYT4
GO-BP	GO:0010470	regulation of gastrulation	6	844	24	11623	0.00623972	0.0454976	D21_vs_D7	0.0563334	COL5A1, COL5A2, CRB2, FZD7, MBP, OSR1
GO-BP	GO:0042136	neurotransmitter biosynthetic process	11	740	60	11623	0.00125626	0.0455786	D14_vs_PBS	0.0494068	CD36, DDAH2, GCHFR, GLA, HDC, KLF4, NOS1, PTGS2, PTX3, ROCK2, TPH2
GO-BP	GO:0048592	eye morphogenesis	16	844	111	11623	0.00626165	0.0455819	D21_vs_D7	0.0564377	BCL2, BMP4, BMP7, COL5A1, COL5A2, COL8A2, DSCAM, EPHA2, FAT1, FBN1, FBN2, FOXF2, STRA6, TFAP2B, THY1, TRPM1
GO-BP	GO:0031650	regulation of heat generation	3	275	9	11623	0.000990059	0.0455948	D14_vs_D3	0.0513084	APLN, PTGS2, TNFRSF11A
GO-BP	GO:0031644	regulation of nervous system process	9	315	103	11623	0.00189388	0.0455988	D14_vs_D1	0.0517706	GHSR, GRIN2D, HOMER1, HTR2C, NPTX2, NPY2R, NTSR1, RGS4, WNT7A
GO-BP	GO:0030278	regulation of ossification	34	1664	156	11623	0.00716009	0.0457296	D21_vs_D3	0.0577019	ADGRV1, ADRB2, ATP2B1, BCL2, BMP2, BMP4, BMP6, BMP7, CCN1, CDK6, CSF1, CTHRC1, GDF10, GFRA4, GLI1, GREM1, IFITM1, IGFBP5, INTU, ISG15, LTBP3, NELL1, NOTCH1, OMD, OSR1, PTCH1, PTK2B, RANBP3L, SFRP1, SMAD6, SMOC1, TFAP2A, TGFB3, UCMA
GO-BP	GO:0002118	aggressive behavior	3	844	6	11623	0.00646007	0.0458161	D21_vs_D7	0.0567277	AVPR1A, CRHBP, PENK
GO-BP	GO:0019800	peptide cross-linking via chondroitin 4-sulfate glycosaminoglycan	3	844	6	11623	0.00646007	0.0458161	D21_vs_D7	0.0567277	BGN, DCN, SPOCK2
GO-BP	GO:0031339	negative regulation of vesicle fusion	3	844	6	11623	0.00646007	0.0458161	D21_vs_D7	0.0567277	CORO1A, PRRT2, SYT4
GO-BP	GO:0031547	brain-derived neurotrophic factor receptor signaling pathway	3	844	6	11623	0.00646007	0.0458161	D21_vs_D7	0.0567277	BDNF, FSTL4, NFATC4
GO-BP	GO:0033079	immature T cell proliferation	3	844	6	11623	0.00646007	0.0458161	D21_vs_D7	0.0567277	BMP4, ERBB2, SHH
GO-BP	GO:0033085	negative regulation of T cell differentiation in thymus	3	844	6	11623	0.00646007	0.0458161	D21_vs_D7	0.0567277	BMP4, ERBB2, FOXJ1
GO-BP	GO:0038031	non-canonical Wnt signaling pathway via JNK cascade	3	844	6	11623	0.00646007	0.0458161	D21_vs_D7	0.0567277	FZD10, FZD7, MYOC
GO-BP	GO:0060685	regulation of prostatic bud formation	3	844	6	11623	0.00646007	0.0458161	D21_vs_D7	0.0567277	BMP4, BMP7, SHH
GO-BP	GO:0061156	pulmonary artery morphogenesis	3	844	6	11623	0.00646007	0.0458161	D21_vs_D7	0.0567277	BMP4, LRP2, STRA6
GO-BP	GO:0072143	mesangial cell development	3	844	6	11623	0.00646007	0.0458161	D21_vs_D7	0.0567277	FOXC2, GPR4, OSR1
GO-BP	GO:0072239	metanephric glomerulus vasculature development	3	844	6	11623	0.00646007	0.0458161	D21_vs_D7	0.0567277	EGR1, OSR1, PDGFRB
GO-BP	GO:0086029	Purkinje myocyte to ventricular cardiac muscle cell signaling	3	844	6	11623	0.00646007	0.0458161	D21_vs_D7	0.0567277	RYR2, SCN1B, SCN5A
GO-BP	GO:0086068	Purkinje myocyte to ventricular cardiac muscle cell communication	3	844	6	11623	0.00646007	0.0458161	D21_vs_D7	0.0567277	RYR2, SCN1B, SCN5A
GO-BP	GO:1904683	regulation of metalloendopeptidase activity	3	844	6	11623	0.00646007	0.0458161	D21_vs_D7	0.0567277	MBP, RECK, SORL1
GO-BP	GO:0046173	polyol biosynthetic process	10	844	56	11623	0.00646054	0.0458161	D21_vs_D7	0.0567277	ITPKA, MAS1, NTSR1, P2RY1, PLCB1, PLCH2, PLCL2, PTK2B, SNCA, SPHK1
GO-BP	GO:0061035	regulation of cartilage development	10	844	56	11623	0.00646054	0.0458161	D21_vs_D7	0.0567277	ACVRL1, ADAMTS12, ADAMTS7, BMP2, BMP4, BMP6, CCN2, FRZB, PTHLH, SMPD3
GO-MP	GO:0015464	acetylcholine receptor activity	3	306	14	11652	0.00526499	0.0458482	D3_vs_D1	0.0556174	CHRNA1, CHRNA4, CHRNA5
GO-MP	GO:1901618	organic hydroxy compound transmembrane transporter activity	3	306	14	11652	0.00526499	0.0458482	D3_vs_D1	0.0556174	SLCO1A2, SLCO2B1, STRA6
GO-BP	GO:0001523	retinoid metabolic process	14	1664	49	11623	0.00719876	0.0459203	D21_vs_D3	0.0579425	ABCA4, ALDH1A1, CYP26A1, CYP26B1, GPC4, GPC6, HSPG2, LRP1, LRP2, RARRES2, RHO, RLBP1, SDC2, STRA6
MSigDB_Reactome	REACTOME_PLATELET_ACTIVATION_SIGNALING_AND_AGGREGATION	REACTOME_PLATELET_ACTIVATION_SIGNALING_AND_AGGREGATION	34	569	149	3952	0.00329907	0.0459389	D21_vs_PBS	0.0515597	ACTN2, AKT1, BCAR1, CALM2, CSK, DGKB, DGKG, F13A1, F5, FN1, GNAI1, GNAI2, GNB2, GNG13, GNG2, GNG4, ITPR3, P2RY1, PDPK1, PLCG2, PRKCB, PRKCG, RAPGEF3, RAPGEF4, RASGRP1, RASGRP2, RHOG, SERPINF2, SHC1, SPARC, TGFB3, THBS1, TLN1, TRPC6
GO-CC	GO:0098562	cytoplasmic side of membrane	18	877	139	12105	0.0114821	0.0459937	D21_vs_D7	0.0598343	ATP2B1, CARMIL2, EEF1A2, FRK, GNG13, GNG3, GNG4, GRAMD2A, KCNAB2, NPTX2, NPTXR, NTSR1, PTK2B, PTPN3, RGS8, SNAP25, SPTA1, TRAF5
GO-CC	GO:1902710	GABA receptor complex	4	877	13	12105	0.0115288	0.0459937	D21_vs_D7	0.0598343	GABBR2, GABRA2, GABRA5, GABRR1
MSigDB_Reactome	REACTOME_RESPONSE_TO_ELEVATED_PLATELET_CYTOSOLIC_CA2_	REACTOME_RESPONSE_TO_ELEVATED_PLATELET_CYTOSOLIC_CA2_	17	604	59	3952	0.00557808	0.0460699	D21_vs_D3	0.0540644	ACTN2, CALM2, CD36, F13A1, F5, FN1, PRKCB, PRKCG, SERPINE1, SERPINF2, SERPING1, SPARC, TGFB3, THBS1, TLN1, TUBA4A, VCL
MSigDB_Reactome	REACTOME_VOLTAGE_GATED_POTASSIUM_CHANNELS	REACTOME_VOLTAGE_GATED_POTASSIUM_CHANNELS	5	112	35	3952	0.00275154	0.0461188	D3_vs_D1	0.0507976	KCNG1, KCNG2, KCNG4, KCNQ4, KCNS1
GO-BP	GO:0001505	regulation of neurotransmitter levels	51	1563	265	11623	0.00472644	0.0461958	D21_vs_PBS	0.0546459	ACHE, AKT1, ARG2, CHRNB3, CLN3, DDAH2, DRD1, GABRA2, GCHFR, GLA, GRIN2A, HDC, HRH3, HTR2A, LIN7A, MCTP1, NAPB, NLGN1, P2RY1, PCLO, PHGDH, PPFIA2, PRKCB, PRKCG, PTGS2, PTK2B, PTX3, RGS2, RGS4, RIMS1, RIMS3, ROCK2, SCRIB, SDSL, SLC17A7, SLC1A1, SLC1A2, SNAP25, SNCA, STX3, STXBP5L, SYN1, SYNJ1, SYP, SYT4, SYT9, TPH2, TSPO, UNC13A, VAMP1, ZNF219
GO-BP	GO:0016101	diterpenoid metabolic process	15	1664	54	11623	0.00730276	0.0462306	D21_vs_D3	0.0583341	ABCA4, ALDH1A1, CYP26A1, CYP26B1, GPC4, GPC6, HSPG2, LRP1, LRP2, RARRES2, RHO, RLBP1, SDC2, SRD5A1, STRA6
GO-BP	GO:0031016	pancreas development	15	1664	54	11623	0.00730276	0.0462306	D21_vs_D3	0.0583341	BMP4, BMP6, CDK6, GATA6, GIPR, HES1, IGF2, ILDR2, NEUROD1, PAX6, SHH, SMO, TCF7L2, WLS, ZIC3
GO-BP	GO:0042982	amyloid precursor protein metabolic process	15	1664	54	11623	0.00730276	0.0462306	D21_vs_D3	0.0583341	ACHE, BACE2, CHRNA7, DHCR24, EFNA3, EPHA4, IFNGR1, ITM2A, NECAB2, NECAB3, NSG1, PAWR, SORL1, TMCC2, UNC13A
GO-BP	GO:0061333	renal tubule morphogenesis	15	1664	54	11623	0.00730276	0.0462306	D21_vs_D3	0.0583341	BCL2, BMP2, BMP4, FMN1, FOXD1, HES1, KLHL3, LAMA5, LGR5, MTSS1, OSR1, PAX2, PTCH1, SHH, SMO
GO-BP	GO:0072028	nephron morphogenesis	15	1664	54	11623	0.00730276	0.0462306	D21_vs_D3	0.0583341	BCL2, BMP2, BMP4, BMP7, FMN1, FOXD1, HES1, KLHL3, LAMA5, OSR1, PAX2, PTCH1, SHH, SMO, STAT1
GO-BP	GO:0006695	cholesterol biosynthetic process	16	1664	59	11623	0.0073095	0.0462306	D21_vs_D3	0.0583341	ACAT2, CES1, DHCR24, DHCR7, ELOVL6, FDFT1, FDPS, HMGCR, HMGCS1, IDI1, MSMO1, MVD, NSDHL, PLPP6, SCD, SREBF1
GO-BP	GO:1903035	negative regulation of response to wounding	16	1664	59	11623	0.0073095	0.0462306	D21_vs_D3	0.0583341	ANXA2, ANXA5, DUSP10, EPHA4, HMGCR, KRT1, PRKG1, RTN4R, RTN4RL1, SERPINE1, SERPINF2, SERPING1, THBD, THBS1, TNR, VTN
GO-BP	GO:0010770	positive regulation of cell morphogenesis involved in differentiation	30	1563	138	11623	0.00475685	0.0462992	D21_vs_PBS	0.0547682	BDNF, CDH4, CDKL5, CHODL, CUL7, CUX2, DISC1, DSCAM, FLNA, FN1, LIMS2, LRP1, MAP3K13, MDK, METRN, MYOC, NEFL, NGFR, NTN1, NTRK3, OBSL1, OLFM4, PAK3, PARP6, PLXNA4, PLXNB1, PLXNB2, PREX1, TRIOBP, TUBB2B
GO-BP	GO:0010463	mesenchymal cell proliferation	11	1563	35	11623	0.00475733	0.0462992	D21_vs_PBS	0.0547682	BMP2, BMP4, BMP7, GPC3, LMNA, LRP5, MSX1, OSR1, SHH, SMO, STAT1
GO-BP	GO:0055123	digestive system development	23	1563	98	11623	0.00477266	0.0462992	D21_vs_PBS	0.0547682	ACVR2B, ALX4, ASCL1, BMP4, CCDC40, CCKBR, CDKN1C, COBL, GLI1, HES1, IGF2, NOTCH1, NPY, PKDCC, SALL1, SHH, SLC4A2, SMO, SOX10, STRA6, TCF7, TGFB3, ZIC3
GO-BP	GO:0001823	mesonephros development	19	1563	76	11623	0.00477821	0.0462992	D21_vs_PBS	0.0547682	ARG2, BMP2, BMP4, BMP7, FMN1, FOXC2, FOXD1, FOXJ1, GPC3, HES1, KIF26B, LAMA5, LZTS2, OSR1, PTCH1, SALL1, SHH, SMAD6, SMO
GO-BP	GO:0001938	positive regulation of endothelial cell proliferation	19	1563	76	11623	0.00477821	0.0462992	D21_vs_PBS	0.0547682	AKT1, BMP2, BMP4, BMP6, CYBA, DYSF, EGR3, FGFBP1, GHSR, HTR2B, ITGA4, KDR, MDK, NR4A1, NRARP, PDPK1, PRKD2, SCG2, VASH2
consDB	Reactome_799	Common Pathway of Fibrin Clot Formation (R-HSA-140875)	3	287	8	8293	0.00201824	0.0463352	D21_vs_D14	0.0511867	F13A1, SERPIND1, THBD
GO-BP	GO:0048771	tissue remodeling	26	1563	115	11623	0.00480087	0.0463589	D21_vs_PBS	0.0548387	ACE, ACVR2B, ADAM8, ADRB2, BAX, CAPN1, CSF1R, CSK, EFNA4, EPHA2, FOXC2, GPR55, GREM1, LRP5, LRRK1, LTBP3, MDK, MMP2, NOTCH2, PTK2B, ROCK2, TCIRG1, TFRC, TGFB3, TMEM119, TNFRSF11A
GO-BP	GO:0050663	cytokine secretion	26	1563	115	11623	0.00480087	0.0463589	D21_vs_PBS	0.0548387	AKAP12, ARG2, C1QTNF3, C5, CSF1R, DYSF, FCGR2B, FN1, FRMD8, GAS6, GHSR, HDAC9, HTR2B, HYAL2, IL17RC, ISG15, LRP1, LRRC32, MBP, MDK, NOTCH1, PML, POSTN, RASGRP1, SSC5D, TCIRG1
GO-BP	GO:0051607	defense response to virus	31	1563	144	11623	0.00483812	0.0464185	D21_vs_PBS	0.0549093	ADARB1, BNIP3, BST2, CXCL10, DDX60, DHX58, FLNA, GPATCH3, HYAL2, IFI16, IFIT1B, IFIT3, IFITM1, IRF7, IRF9, ISG15, MAP3K14, MX1, NLRC5, NLRX1, OAS1, OAS2, PLSCR1, PML, RSAD2, RTP4, SLFN13, SPON2, STAT1, TREX1, TRIM5
GO-BP	GO:0007044	cell-substrate junction assembly	21	1563	87	11623	0.00484008	0.0464185	D21_vs_PBS	0.0549093	ACTN2, AJUBA, APOD, COL16A1, EPHA3, FMN1, FN1, KDR, LAMA5, LAMB3, LRP1, MYOC, PDPK1, PLEC, PTK2B, RHOD, ROCK2, THBS1, TLN1, TNS1, TRIP6
GO-BP	GO:0010595	positive regulation of endothelial cell migration	21	1563	87	11623	0.00484008	0.0464185	D21_vs_PBS	0.0549093	AAMP, AKT1, ANGPT4, ATOH8, BCAR1, BMP4, CCBE1, FGF18, FGFBP1, FOXC2, HDAC7, HDAC9, KDR, PDPK1, PLK2, PRKD2, PTGS2, PTK2B, ROCK2, SPARC, THBS1
GO-BP	GO:0150115	cell-substrate junction organization	21	1563	87	11623	0.00484008	0.0464185	D21_vs_PBS	0.0549093	ACTN2, AJUBA, APOD, COL16A1, EPHA3, FMN1, FN1, KDR, LAMA5, LAMB3, LRP1, MYOC, PDPK1, PLEC, PTK2B, RHOD, ROCK2, THBS1, TLN1, TNS1, TRIP6
GO-BP	GO:0043279	response to alkaloid	8	315	84	11623	0.0019429	0.0464326	D14_vs_D1	0.0527173	CACNA1S, CRHBP, HOMER1, HTR2A, OXTR, PENK, RGS4, TACR3
GO-CC	GO:0033268	node of Ranvier	5	1183	14	12105	0.00833807	0.0465775	D21_vs_D1	0.056282	KCNQ2, MYOC, SCN1B, SCN2A, SPOCK1
GO-BP	GO:0007613	memory	9	315	104	11623	0.00202515	0.0466152	D14_vs_D1	0.0529246	BDNF, BRINP1, HTR2A, NPAS4, OXTR, PTGS2, RIN1, SORCS3, SYT4
GO-BP	GO:0002675	positive regulation of acute inflammatory response	3	315	10	11623	0.00205364	0.0466152	D14_vs_D1	0.0529246	ADAM8, C3, PTGS2
GO-BP	GO:0007567	parturition	3	315	10	11623	0.00205364	0.0466152	D14_vs_D1	0.0529246	HPGD, LDOC1, OXTR
GO-BP	GO:0014061	regulation of norepinephrine secretion	3	315	10	11623	0.00205364	0.0466152	D14_vs_D1	0.0529246	GHSR, HRH3, OXTR
GO-BP	GO:0071372	cellular response to follicle-stimulating hormone stimulus	3	315	10	11623	0.00205364	0.0466152	D14_vs_D1	0.0529246	EPHA8, HMGCS1, INHBA
GO-BP	GO:1902950	regulation of dendritic spine maintenance	3	315	10	11623	0.00205364	0.0466152	D14_vs_D1	0.0529246	FCGR2B, HOMER1, ZNF804A
GO-BP	GO:0044331	cell-cell adhesion mediated by cadherin	5	315	34	11623	0.00206608	0.0466152	D14_vs_D1	0.0529246	CDH12, CDH24, CDH4, PTPRU, SERPINF2
GO-BP	GO:0001894	tissue homeostasis	11	315	146	11623	0.00206612	0.0466152	D14_vs_D1	0.0529246	ADAM8, CALCA, CROCC, CSF1R, CUBN, HOMER1, ITGB3, PCDH15, PTGS2, SERPINA3, TFRC
GO-BP	GO:0045471	response to ethanol	8	315	85	11623	0.00209543	0.0466242	D14_vs_D1	0.0529348	ADCYAP1, CRHBP, HMGCR, HPGD, NPPC, PENK, RGS2, RGS4
GO-BP	GO:0099565	chemical synaptic transmission, postsynaptic	8	315	85	11623	0.00209543	0.0466242	D14_vs_D1	0.0529348	CHRNA1, CHRNB3, GRIN2D, NPAS4, NPY2R, NTSR1, RGS4, WNT7A
GO-MP	GO:0099094	ligand-gated cation channel activity	7	395	65	11652	0.00625411	0.0466393	D21_vs_D14	0.0561108	ITPR3, KCNJ13, KCNJ6, PTK2B, RYR2, RYR3, TRPM2
GO-MP	GO:0008191	metalloendopeptidase inhibitor activity	4	832	12	11652	0.00803529	0.0466543	D21_vs_D7	0.0587979	BST2, RECK, SPOCK1, SPOCK2
GO-MP	GO:0015271	outward rectifier potassium channel activity	4	832	12	11652	0.00803529	0.0466543	D21_vs_D7	0.0587979	KCND2, KCNIP2, KCNK2, KCNMA1
consDB	KEGG_893	Cytokine-cytokine receptor interaction - Homo sapiens (human) (path:hsa04060)	24	1115	96	8293	0.00160284	0.0467223	D21_vs_PBS	0.0503396	ACKR3, ACVR2B, BMP2, BMP7, CNTF, CSF1, CSF1R, CSF2RB, CTF1, CXCL10, CXCL16, IL11RA, INHBA, INHBB, KDR, LTBR, NGFR, PDGFRB, PRLR, TGFB3, TNFRSF10B, TNFRSF10C, TNFRSF10D, TNFRSF11A
GO-BP	GO:0001101	response to acid chemical	18	403	254	11623	0.00325904	0.0467415	D21_vs_D14	0.0554546	AVPR1A, BCL11A, BMP6, BRINP2, CCN2, CD36, COL1A2, COL3A1, COL6A1, CYP26A1, CYP26B1, GJB2, HPCA, KCNK4, KDR, OSR1, PTK2B, TESC
GO-BP	GO:0007259	receptor signaling pathway via JAK-STAT	4	89	81	11623	0.00341204	0.0467443	D7_vs_D3	0.0570949	CAV1, CSF1R, PARP14, STAT1
consDB	KEGG_1159	ErbB signaling pathway - Homo sapiens (human) (path:hsa04012)	19	1200	74	8293	0.00770508	0.046754	D21_vs_D3	0.0576067	AKT3, CAMK2A, CAMK2B, ERBB2, GAB1, HBEGF, MAP2K4, MAPK8, NRG2, NRG3, PAK1, PAK3, PAK6, PIK3CD, PRKCB, PRKCG, SHC1, SHC4, STAT5A
consDB	KEGG_693	Chagas disease (American trypanosomiasis) - Homo sapiens (human) (path:hsa05142)	19	1200	74	8293	0.00770508	0.046754	D21_vs_D3	0.0576067	ACE, ADCY1, AKT3, C3, CCL2, FAS, GNA14, GNAI1, GNAL, IFNGR1, MAP2K4, MAPK8, PIK3CD, PLCB1, PPP2R2C, SERPINE1, TGFB3, TGFBR2, TLR2
GO-BP	GO:0007422	peripheral nervous system development	15	1563	55	11623	0.00488848	0.0468028	D21_vs_PBS	0.0553639	AKT1, ARHGEF10, BDNF, EGR2, EGR3, ERBB2, LAMB2, MYOC, NAB2, NTF3, NTRK3, ONECUT2, PLXNA4, SOX10, UGT8
GO-BP	GO:0006865	amino acid transport	9	275	108	11623	0.00103269	0.0468689	D14_vs_D3	0.0527421	ACE2, KCNJ10, RGS4, SLC17A7, SLC6A7, SLC7A1, SLC7A11, SLC7A3, STX1A
consDB	KEGG_439	Basal cell carcinoma - Homo sapiens (human) (path:hsa05217)	11	808	43	8293	0.00218345	0.0469362	D21_vs_D1	0.0531948	BMP4, FZD10, FZD2, FZD5, FZD7, FZD8, GLI1, SHH, TCF7, TCF7L1, WNT9A
GO-BP	GO:0098771	inorganic ion homeostasis	29	403	488	11623	0.00328913	0.0469896	D21_vs_D14	0.0557489	ADM, AVPR1A, BMP6, CD36, CDH5, CRHR1, CXCL10, CXCR4, CYP4F2, ITPR3, LPAR1, LPAR6, MCHR1, MCUB, NTSR1, PLCH2, PTK2B, RYR2, RYR3, SLC24A2, SLC26A4, SLC39A4, SLC8A2, SLC9A2, SLC9A4, SNCA, TFAP2B, TRPM1, TRPM2
GO-BP	GO:0030316	osteoclast differentiation	11	844	65	11623	0.0066642	0.0471084	D21_vs_D7	0.0583278	CAMK4, EFNA4, EPHA2, FBN1, FOS, GPC3, JUNB, LRRC17, LRRK1, TLR4, TMEM178A
GO-BP	GO:0050771	negative regulation of axonogenesis	11	844	65	11623	0.0066642	0.0471084	D21_vs_D7	0.0583278	DCC, FGF13, FSTL4, LINGO1, MAG, SEMA3B, SEMA3E, SEMA4A, SEMA4F, SEMA7A, THY1
consDB	KEGG_576	Calcium signaling pathway - Homo sapiens (human) (path:hsa04020)	11	223	139	8293	0.0012665	0.0471559	D3_vs_D1	0.0546742	CACNA1G, CACNA1S, GNA14, GRIN2C, GRIN2D, ITPKA, MYLK, MYLK3, NOS1, NTSR1, OXTR
MSigDB_Reactome	REACTOME_OPIOID_SIGNALLING	REACTOME_OPIOID_SIGNALLING	18	604	64	3952	0.00582317	0.0471868	D21_vs_D3	0.0553751	ADCY1, ADCY3, ADCY9, CALM2, CAMK4, GNAI1, GNAL, GNG13, GNG2, GNG3, GNG4, ITPR3, PDE1A, PLCB1, PPP3CA, PPP3CB, PPP3R1, PRKCG
GO-BP	GO:0098742	cell-cell adhesion via plasma-membrane adhesion molecules	41	1563	204	11623	0.00494636	0.0472764	D21_vs_PBS	0.0559241	AJUBA, AMIGO2, BMP2, CBLN1, CDH10, CDH12, CDH24, CDH26, CDH4, CDH5, CDH9, CELSR1, CLDN10, CLDN2, CRB2, DSCAM, EMB, FAT1, FAT3, FGFRL1, FLRT3, IGSF9, LRFN4, LRFN5, MBP, NLGN1, PALLD, PCDH11X, PCDH11Y, PCDH15, PCDH20, PCDH8, PCDH9, PCDHA3, PCDHAC1, PCDHGC5, PLXNB2, SCARF2, SDK2, SLITRK2, SLITRK3
GO-BP	GO:0022898	regulation of transmembrane transporter activity	20	543	199	11623	0.0010234	0.0473661	D3_vs_PBS	0.0494858	ACTN2, CACNB3, CACNG8, CCL2, CNIH2, CRHBP, EPHB2, FKBP1B, FXYD7, HAP1, HPCA, JPH3, JPH4, KCNG1, KCNIP2, KCNS1, NOS1, NTSR1, OPRL1, TESC
GO-BP	GO:0032608	interferon-beta production	3	89	40	11623	0.00349433	0.0473786	D7_vs_D3	0.0578696	DDX58, IFIH1, IRF7
GO-BP	GO:0002237	response to molecule of bacterial origin	6	89	192	11623	0.00350958	0.0473786	D7_vs_D3	0.0578696	B2M, CD36, FCGR2B, IRGM, TRIM5, TSPO
GO-CC	GO:0031234	extrinsic component of cytoplasmic side of plasma membrane	17	1724	67	12105	0.011095	0.0473804	D21_vs_D3	0.0605263	CARMIL2, DLG4, GNA14, GNAI1, GNAL, GNG13, GNG2, GNG3, GNG4, GRAMD2A, KCNAB2, MATK, PLEKHA4, PTK2B, RGS8, SNAP25, STAC2
GO-BP	GO:0031279	regulation of cyclase activity	6	543	26	11623	0.00104529	0.0473916	D3_vs_PBS	0.0495125	GRM2, GRM3, HPCA, NOS1, PALM, PDZD3
GO-BP	GO:0051339	regulation of lyase activity	6	543	26	11623	0.00104529	0.0473916	D3_vs_PBS	0.0495125	GRM2, GRM3, HPCA, NOS1, PALM, PDZD3
GO-BP	GO:0048709	oligodendrocyte differentiation	21	1664	85	11623	0.00750559	0.0474133	D21_vs_D3	0.0598264	ASPA, BNIP3, CNTN2, CNTNAP1, CXCR4, DUSP10, ERBB2, GPR17, HES1, LPAR1, NOTCH1, OLIG1, PAX6, SHH, SOX10, TENM4, TLR2, TMEM98, TRPC4, VTN, ZNF488
consDB	Reactome_2653	Opioid Signalling (R-HSA-111885)	18	1200	69	8293	0.00787027	0.0474932	D21_vs_D3	0.0585175	ADCY1, ADCY3, ADCY9, CALM2, CAMK4, GNAI1, GNAL, GNG13, GNG2, GNG3, GNG4, ITPR3, PDE1A, PLCB1, PPP3CA, PPP3CB, PPP3R1, PRKCG
consDB	Reactome_796	Collagen formation (R-HSA-1474290)	18	1200	69	8293	0.00787027	0.0474932	D21_vs_D3	0.0585175	ADAMTS14, ADAMTS2, ADAMTS3, CD151, COL15A1, COL25A1, COL4A3, COL4A6, COL5A1, COL5A2, COL5A3, COL6A2, COL6A6, COL8A2, LAMC2, LOXL4, P3H2, PCOLCE2
GO-BP	GO:0010876	lipid localization	39	1135	266	11623	0.00640619	0.0475072	D21_vs_D1	0.0582328	ABCA1, ABCA9, ACACB, ACSL4, ACVR1C, APOD, APOL1, APOL2, APOL3, APOL4, APOLD1, BDKRB2, BMP6, CES1, CIDEA, DISP3, FABP3, FBXW7, INHBA, LCAT, LIPG, LRP1, NKX3-1, NR1H2, OSBP2, OSBPL5, PLA2G5, PLTP, SHH, SLC27A1, SLCO1A2, SLCO2A1, SLCO2B1, SPNS2, SSTR4, STRA6, THBS1, TNFAIP8L3, TSPO
GO-BP	GO:1902105	regulation of leukocyte differentiation	26	1135	160	11623	0.00648164	0.0475703	D21_vs_D1	0.0583101	ADAM8, BMP4, CAMK4, CDK6, CSF1, CYP26B1, DUSP10, FBXW7, FCGR2B, FOXJ1, INHBA, INPP5D, IRF7, LRRC17, MDK, MYC, NOTCH2, NRARP, RASGRP1, SFRP1, SH3RF1, SHH, SOX13, TMEM178A, VNN1, ZFPM1
GO-BP	GO:0031424	keratinization	7	1135	24	11623	0.00649297	0.0475703	D21_vs_D1	0.0583101	CYP26B1, KRT1, KRT12, KRT6A, KRT6B, KRT6C, KRT73
GO-BP	GO:0048710	regulation of astrocyte differentiation	7	1135	24	11623	0.00649297	0.0475703	D21_vs_D1	0.0583101	CLCF1, EPHA4, HES1, MAG, NOTCH1, NR1D1, NTRK3
GO-BP	GO:0002067	glandular epithelial cell differentiation	9	1135	36	11623	0.00649581	0.0475703	D21_vs_D1	0.0583101	BMP4, BMP6, CDK6, GATA6, HES1, INSM1, NEUROD1, NKX6-1, NOTCH1
GO-BP	GO:0003254	regulation of membrane depolarization	9	1135	36	11623	0.00649581	0.0475703	D21_vs_D1	0.0583101	CCK, DCN, GOT1, KDR, MYOC, PTPN3, SCN1B, SCN5A, TSPO
GO-BP	GO:0050879	multicellular organismal movement	9	1135	36	11623	0.00649581	0.0475703	D21_vs_D1	0.0583101	CASQ1, CHRNA1, CHRNB1, GSTM2, HOMER1, KCNJ2, MYH14, STAC, STAC2
GO-BP	GO:0050881	musculoskeletal movement	9	1135	36	11623	0.00649581	0.0475703	D21_vs_D1	0.0583101	CASQ1, CHRNA1, CHRNB1, GSTM2, HOMER1, KCNJ2, MYH14, STAC, STAC2
GO-BP	GO:0051445	regulation of meiotic cell cycle	9	1135	36	11623	0.00649581	0.0475703	D21_vs_D1	0.0583101	ANKRD31, DAZL, DUSP1, GPR3, LFNG, MAPK15, MSX2, PLCB1, PRDM7
GO-BP	GO:0051146	striated muscle cell differentiation	29	1135	184	11623	0.00650138	0.0475703	D21_vs_D1	0.0583101	ACTN2, AVPR1A, BDNF, BMP4, BVES, CASQ1, CASQ2, CHRNB1, CXCL10, CYP26B1, FLNC, FZD7, GATA6, GREM1, HDAC9, HOMER1, IGF2, KLHL40, LMNA, LMOD1, MYH9, MYLK3, NOTCH1, PGM5, POPDC3, RBM38, RGS4, SHH, TMOD1
GO-BP	GO:0007568	aging	35	1135	233	11623	0.0065176	0.0476185	D21_vs_D1	0.0583692	ADM, APOD, ARG2, ATP2B1, CCN2, CDK6, CDKN1C, COL4A2, CRYAB, DCN, ECRG4, ENG, HMGCR, HTR2A, IGFBP2, INPP5D, JUND, LMNA, LRP1, MME, NPY2R, NUAK1, PAX5, PENK, PML, PRELP, PTGS2, SNCA, SREBF1, TACR3, TGFB3, TIMP1, TREX1, TRPC6, TSPO
MSigDB_Reactome	REACTOME_NUCLEOTIDE_LIKE_PURINERGIC_RECEPTORS	REACTOME_NUCLEOTIDE_LIKE_PURINERGIC_RECEPTORS	5	604	9	3952	0.00605325	0.0476573	D21_vs_D3	0.0559272	GPR17, LPAR4, LPAR6, P2RY1, P2RY2
MSigDB_Reactome	REACTOME_GABA_SYNTHESIS_RELEASE_REUPTAKE_AND_DEGRADATION	REACTOME_GABA_SYNTHESIS_RELEASE_REUPTAKE_AND_DEGRADATION	7	604	16	3952	0.00610317	0.0476573	D21_vs_D3	0.0559272	RAB3A, RIMS1, SNAP25, STX1A, STXBP1, SYT1, VAMP2
GO-BP	GO:0007492	endoderm development	14	1563	50	11623	0.00499541	0.0476641	D21_vs_PBS	0.0563828	ARC, BMP4, COL4A2, COL5A1, COL5A2, COL6A1, FN1, INHBA, ITGA4, ITGB5, LAMB3, MMP2, NOTCH1, VTN
consDB	Reactome_4049	Transport of inorganic cations/anions and amino acids/oligopeptides (R-HSA-425393)	12	616	74	8293	0.00787271	0.0476726	D21_vs_D7	0.0599216	CALM2, SLC17A7, SLC1A1, SLC1A5, SLC24A2, SLC26A4, SLC26A7, SLC4A10, SLC7A7, SLC8A2, SLC9A2, SLC9A4
consDB	Reactome_4263	Voltage gated Potassium channels (R-HSA-1296072)	7	377	35	8293	0.000845416	0.0476745	D3_vs_PBS	0.0526141	KCNAB2, KCNC4, KCNG1, KCNG2, KCNH3, KCNQ4, KCNS1
consDB	Reactome_273	Anchoring fibril formation (R-HSA-2214320)	3	377	5	8293	0.000870399	0.0476745	D3_vs_PBS	0.0526141	LAMA3, LAMB3, TLL1
GO-BP	GO:0043410	positive regulation of MAPK cascade	11	118	365	11623	0.00119509	0.0477601	D7_vs_D1	0.0537171	BMP2, CD36, CSF1R, CSPG4, GADD45G, GRM4, JUN, LIF, SERPINF2, TNFAIP8L3, XDH
GO-CC	GO:0032432	actin filament bundle	16	1627	61	12105	0.00560605	0.0477747	D21_vs_PBS	0.054755	CNN2, CRYAB, CYBA, FHL3, FHOD1, FLNB, MYH14, MYH9, MYL9, MYLK, PDLIM2, PDLIM7, PGM5, SYNPO2, TRIP6, ZYX
GO-BP	GO:0045444	fat cell differentiation	12	315	169	11623	0.00217366	0.0477933	D14_vs_D1	0.0542621	ALOXE3, EGR2, HTR2A, HTR2C, KLF4, LAMB3, PTGS2, PTPRQ, RGS2, STEAP4, WIF1, ZFP36
GO-BP	GO:0009914	hormone transport	14	315	215	11623	0.0021776	0.0477933	D14_vs_D1	0.0542621	ABCC8, ACVR1C, ADCYAP1, CRHBP, ENHO, GHSR, GIPR, GRP, HMGCR, HTR1A, HTR2C, INHBA, NKX3-1, VGF
GO-BP	GO:0002819	regulation of adaptive immune response	4	89	82	11623	0.00356633	0.0477959	D7_vs_D3	0.0583793	B2M, FCGR2B, IRF7, RSAD2
consDB	Reactome_2476	NCAM signaling for neurite out-growth (R-HSA-375165)	29	808	172	8293	0.00226706	0.0477965	D21_vs_D1	0.0541698	ACTN2, CACNA1S, CALM2, CAMK2A, CNKSR2, COL4A1, COL4A2, COL6A1, COL6A2, COL6A6, CSF2RB, DUSP1, DUSP10, DUSP4, FGF5, FN1, GRIN1, GRIN2A, GRIN2B, GRIN2D, NEFL, RASGRP1, SPRED3, SPTA1, SPTBN2, ST8SIA2, TLN1, UBC, VCL
GO-BP	GO:0090257	regulation of muscle system process	21	740	161	11623	0.00133334	0.0478579	D14_vs_PBS	0.0518775	C12orf57, CALCRL, DSP, GHSR, KCNJ2, KLF4, LMCD1, MLIP, MSTN, NOS1, NOTCH1, NR4A3, OXTR, PRKG1, PTGS2, RGS2, RGS4, ROCK2, SCN5A, STC1, TACR3
GO-BP	GO:0043270	positive regulation of ion transport	23	740	183	11623	0.00133834	0.0478579	D14_vs_PBS	0.0518775	APOE, ARC, BAX, CACNB3, CAPN3, CYP4F2, DRD1, HAP1, HOMER1, KCNJ2, LRRC55, MYLK, NOS1, NTSR1, SCN5A, SSTR4, STAC, STAC2, STC1, SYT4, TESC, TRPC6, WNK4
consDB	Reactome_3449	Serotonin receptors (R-HSA-390666)	5	1115	8	8293	0.00171403	0.0478599	D21_vs_PBS	0.0515652	HTR2A, HTR2B, HTR2C, HTR4, HTR5A
GO-BP	GO:0015800	acidic amino acid transport	7	403	57	11623	0.00338911	0.0478811	D21_vs_D14	0.0568067	AVPR1A, CCK, NTSR1, PPFIA2, SLC17A7, SLC1A1, SNCA
GO-BP	GO:0072347	response to anesthetic	7	403	57	11623	0.00338911	0.0478811	D21_vs_D14	0.0568067	CRHR1, CXCR4, HPCA, PRKCG, PTK2B, RGS4, SNCA
GO-BP	GO:0032102	negative regulation of response to external stimulus	17	403	235	11623	0.00339839	0.0478811	D21_vs_D14	0.0568067	APOD, ARG2, C1QTNF3, C5, CCK, CDH5, FCGR2B, FGL2, IFI16, IRAK3, PARP14, SEMA3B, SEMA4F, SERPINE1, SERPING1, THBD, THBS1
GO-BP	GO:2000351	regulation of endothelial cell apoptotic process	5	403	30	11623	0.00340371	0.0478811	D21_vs_D14	0.0568067	CD248, ITGA4, KDR, SERPINE1, THBS1
GO-CC	GO:0098685	Schaffer collateral - CA1 synapse	12	877	80	12105	0.0121264	0.0478989	D21_vs_D7	0.0623128	ADORA2B, AKAP12, BSN, CAMK2A, CHRM1, DCC, DGKB, GHSR, NEFH, NEFL, SYN1, SYP
GO-BP	GO:0051496	positive regulation of stress fiber assembly	13	1563	45	11623	0.00502856	0.0478991	D21_vs_PBS	0.0566608	ARHGEF10, ARHGEF10L, CCN2, FHOD1, LPAR1, MYOC, PPM1E, RAPGEF3, RHOC, ROCK2, SERPINF2, SORBS3, TGFB3
GO-BP	GO:1903792	negative regulation of anion transport	4	315	21	11623	0.00219917	0.0479407	D14_vs_D1	0.0544295	HRH3, PRKG2, RGS2, RGS4
GO-BP	GO:0051259	protein complex oligomerization	56	1135	412	11623	0.00659266	0.0479779	D21_vs_D1	0.0588098	ACACB, ACHE, ACTN2, AHNAK, ARC, ATL1, C1QTNF2, C1QTNF3, C1QTNF6, CCK, CHRNB3, COL6A1, COL6A2, CRTC3, CRYAB, EHD3, EMILIN1, GBP5, GCHFR, GLS, GRHPR, GRIN1, GRIN2B, HCN1, HMGCR, HOMER1, ITPR3, KCNA1, KCNA4, KCNF1, KCNG2, KCNG3, KCNJ2, KCNS1, KCNV1, KCTD16, KRT1, LCN2, LGI1, OLFM4, PCBD1, PRMT8, PRTG, RASGRP1, RNF213, RYR3, SCUBE3, SLC1A1, SLC1A5, SLC22A6, SMPD3, SNCA, STEAP4, TP73, TRPA1, TRPM1
GO-BP	GO:0001523	retinoid metabolic process	11	1135	49	11623	0.00660566	0.0479779	D21_vs_D1	0.0588098	ALDH1A1, CYP26A1, CYP26B1, GPC3, GPC4, HSPG2, LRP1, LRP2, PLB1, RHO, STRA6
GO-BP	GO:0003170	heart valve development	11	1135	49	11623	0.00660566	0.0479779	D21_vs_D1	0.0588098	BMP4, CCN1, EMILIN1, NOTCH1, NOTCH2, PDE2A, SLIT3, SMAD6, SNAI1, STRA6, ZFPM1
GO-BP	GO:1902476	chloride transmembrane transport	11	1135	49	11623	0.00660566	0.0479779	D21_vs_D1	0.0588098	APOL1, GABRA2, GABRA5, GABRB3, GABRG2, GABRR1, SLC12A4, SLC12A8, SLC17A7, SLC1A1, SLC26A4
GO-BP	GO:0090287	regulation of cellular response to growth factor stimulus	45	1664	220	11623	0.00761016	0.0480157	D21_vs_D3	0.0605865	ADAMTS12, ADAMTS3, BMP4, CAV1, CCN1, CDH5, CHRDL1, CIDEA, CRB2, CYFIP2, DAB2, DCN, FBN1, FGFBP1, FLT1, FOLR1, FOXD1, GOT1, GREM1, GREM2, HES1, ITGA3, JCAD, LRP2, MYOF, NOTCH1, NTRK3, OTX2, PRKCB, PRKD2, RNF165, SFRP1, SHISA2, SMAD6, SORL1, SOSTDC1, SPRY1, TGFB3, TGFBR2, THBS1, TMEM204, VASN, VEPH1, VTN, WASF1
GO-BP	GO:0048568	embryonic organ development	20	403	296	11623	0.0034267	0.0480205	D21_vs_D14	0.0569721	ADM, CCN1, CDKN1C, CRB2, EN1, EPHA2, FBN1, FOXC2, FZD2, GLI1, IGF2, KDR, OSR1, RNF112, RYR2, SHH, SNAI1, STRA6, TFAP2A, ZIC3
GO-MP	GO:0070888	E-box binding	9	1119	36	11652	0.00582479	0.0480289	D21_vs_D1	0.0552815	ATOH8, HES1, LMO2, MYC, NEUROD1, NEUROG2, NR1D1, SNAI1, TCF3
MSigDB_Reactome	REACTOME_TANDEM_PORE_DOMAIN_POTASSIUM_CHANNELS	REACTOME_TANDEM_PORE_DOMAIN_POTASSIUM_CHANNELS	4	604	6	3952	0.00626681	0.0480612	D21_vs_D3	0.0564013	KCNK10, KCNK2, KCNK4, KCNK9
GO-MP	GO:0008146	sulfotransferase activity	5	307	37	11652	0.00268191	0.0480862	D14_vs_D1	0.0531913	SULT1A1, SULT1A2, SULT1A3, SULT1A4, SULT2B1
MSigDB_Reactome	REACTOME_PLATELET_HOMEOSTASIS	REACTOME_PLATELET_HOMEOSTASIS	16	604	55	3952	0.00639696	0.0481987	D21_vs_D3	0.0565626	ATP2B2, ATP2B3, GNG13, GNG2, GNG3, GNG4, GUCY1A2, GUCY1B1, ITPR3, NOS1, PDE1A, PDE2A, PRKG1, PTPN6, SLC8A2, TRPC6
consDB	KEGG_203	Alcoholism - Homo sapiens (human) (path:hsa05034)	22	1200	90	8293	0.00805672	0.0482198	D21_vs_D3	0.0594128	BDNF, CALM2, CAMK4, CAMKK2, FOSB, GNAI1, GNG13, GNG2, GNG3, GNG4, GRIN1, GRIN2A, GRIN2B, GRIN2C, H2BC11, H2BC7, H3C13, H3C15, HDAC9, NPY, SHC1, SHC4
GO-BP	GO:0014075	response to amine	11	1664	35	11623	0.00767961	0.0483368	D21_vs_D3	0.0609917	ADAMTS13, ASIC1, ASS1, GLDC, GRIN1, GRIN2A, HDAC9, NR4A2, OXTR, PPP3CA, RGS4
GO-BP	GO:0090278	negative regulation of peptide hormone secretion	11	1664	35	11623	0.00767961	0.0483368	D21_vs_D3	0.0609917	ACVR1C, ANXA5, CRHBP, FKBP1B, GHSR, HMGCR, KALRN, PPP3CA, SFRP1, SREBF1, STXBP5L
consDB	Reactome_2518	Neurotransmitter Receptor Binding And Downstream Transmission In The Postsynaptic Cell (R-HSA-112314)	9	202	118	8293	0.00228535	0.0483979	D14_vs_D3	0.051091	ACTN2, CAMK4, CHRNB3, GABRA5, GNG4, KCNJ10, KCNJ2, NEFL, PRKCB
GO-MP	GO:0008227	G protein-coupled amine receptor activity	7	1119	24	11652	0.00592475	0.048405	D21_vs_D1	0.0557144	ADRB3, CHRM1, HTR2A, HTR2B, HTR2C, HTR4, HTR5A
GO-BP	GO:0009991	response to extracellular stimulus	72	1664	382	11623	0.00771955	0.0484105	D21_vs_D3	0.0610846	ABCA1, ACSL4, ACVR1C, ADM, ADRB1, ADRB2, ASNS, ASS1, ATP2B1, AVPR1A, BCL11A, BCL2, BMP7, C2, CCK, CCND1, CXCL10, CYP26A1, CYP26B1, EIF2AK2, FAS, FKBP1B, FOLR1, FOXO3, GDAP1, GHSR, GIPR, GRIN1, HMGCR, HMGCS1, HPCA, HTR2C, HTR4, IFI16, IGFBP2, IL15, ITGA4, LDLR, LIPG, MAP1B, MAPK8, NFE2L2, NPY, NR4A2, NUAK2, P2RY1, P2RY2, PANX1, PAX2, PIM1, POSTN, PRKCG, PTGS2, RYR3, SFRP1, SGIP1, SLC39A4, SORL1, SPARC, SRD5A1, SREBF1, SSTR1, SSTR3, STAT1, STC2, STK26, TGFBR2, TPH2, TSPO, VGF, ZC3H12A, ZFP36
GO-BP	GO:0071407	cellular response to organic cyclic compound	85	1664	462	11623	0.00774801	0.0484105	D21_vs_D3	0.0610846	ABCA1, ADCY1, ADCY3, ASS1, ATP1A3, ATP2B1, BMP2, BMP4, BMP7, CALY, CASQ2, CAV1, CCL2, CHRM1, CHRM3, COLEC12, CRHBP, CTNNA1, DAB2, DDX58, FBXO32, FLNA, FOLR1, FOXO3, GABRB3, GABRG2, GDAP1, GLI2, GNA14, GNAI1, GNG2, GPD1, GRAMD1B, HEYL, HMGCS1, HTR1A, HTR2C, HTR4, HTR5A, IFIH1, IGFBP5, IL15, LMO3, MLC1, MSN, MSTN, NKX3-1, NOX4, NPAS4, NR1H3, NR3C2, NR4A2, NR4A3, NSG1, NSG2, P2RY1, P2RY2, PAK1, PAK3, PDE2A, PGR, PIM1, PTCH1, PTGS2, RGS4, RGS8, RORC, RXRG, RYR2, RYR3, SFRP1, SMO, SNCA, SOX10, SRD5A1, SSTR1, SSTR3, SSTR4, STAT1, SULT1A3, TRPM2, YWHAH, ZC3H12A, ZFP36, ZFP36L2
GO-BP	GO:0031279	regulation of cyclase activity	9	1664	26	11623	0.00775634	0.0484105	D21_vs_D3	0.0610846	ADGRV1, CACNA1C, CRHR1, GABBR2, GRM3, GRM7, HPCA, MAPK8, NOS1
GO-BP	GO:0032228	regulation of synaptic transmission, GABAergic	9	1664	26	11623	0.00775634	0.0484105	D21_vs_D3	0.0610846	CA7, NLGN1, NPAS4, OXTR, PHF24, PLCL1, PLCL2, PRKCE, STXBP1
GO-BP	GO:0034331	cell junction maintenance	9	1664	26	11623	0.00775634	0.0484105	D21_vs_D3	0.0610846	BSN, CSF1R, DLG2, DLG3, ERC2, PLEKHA7, RAB3A, RASSF8, SYNGAP1
GO-BP	GO:0042417	dopamine metabolic process	9	1664	26	11623	0.00775634	0.0484105	D21_vs_D3	0.0610846	GPR37, GRIN2A, HTR1A, NPR1, NR4A2, SNCA, SNCB, SULT1A3, TACR3
GO-BP	GO:0099622	cardiac muscle cell membrane repolarization	9	1664	26	11623	0.00775634	0.0484105	D21_vs_D3	0.0610846	ATP1B1, FLNA, KCNE4, KCNIP2, KCNJ2, KCNJ3, KCNN2, SCN1B, SCN5A
GO-BP	GO:0019934	cGMP-mediated signaling	9	1563	26	11623	0.00510868	0.0484162	D21_vs_PBS	0.0572724	APOE, HTR2B, HTR2C, NPR1, PDE2A, PRKAR2A, PRKG1, PTK2B, THBS1
GO-BP	GO:0042417	dopamine metabolic process	9	1563	26	11623	0.00510868	0.0484162	D21_vs_PBS	0.0572724	DRD1, GPR37, GRIN2A, HPRT1, NPR1, NR4A2, SNCA, SULT1A3, TACR3
GO-BP	GO:1901385	regulation of voltage-gated calcium channel activity	9	1563	26	11623	0.00510868	0.0484162	D21_vs_PBS	0.0572724	CACNA2D1, DYSF, EHD3, FGF14, HPCA, PDE4B, REM2, STAC, STAC2
GO-BP	GO:1901021	positive regulation of calcium ion transmembrane transporter activity	8	1135	30	11623	0.00668319	0.0484345	D21_vs_D1	0.0593694	ATP1B1, CALM2, CASQ1, EHD3, GSTM2, PLCG2, STAC, STAC2
GO-BP	GO:0045446	endothelial cell differentiation	16	1135	84	11623	0.00668813	0.0484345	D21_vs_D1	0.0593694	APOLD1, ATOH8, BMP4, BMP6, CDH5, COL18A1, CXCR4, ENG, HEG1, ID1, KDR, LAMA5, NOTCH1, PDE2A, TMEM100, XDH
consDB	KEGG_3122	Rap1 signaling pathway - Homo sapiens (human) (path:hsa04015)	37	1115	170	8293	0.00175351	0.0484524	D21_vs_PBS	0.0522036	ADCY7, AKT1, ANGPT4, BCAR1, CALM2, CALML4, CSF1, CSF1R, EFNA4, EPHA2, FGF13, FGF14, FGF18, FGF5, GNAI1, GNAI2, GRIN1, GRIN2A, GRIN2B, KDR, LPAR1, MAP2K2, NGFR, P2RY1, PDGFRB, PLCB1, PRKCB, PRKCG, PRKD2, RAPGEF3, RAPGEF4, RAPGEF5, RASGRP2, RRAS, SIPA1, THBS1, TLN1
GO-BP	GO:0051235	maintenance of location	47	1664	232	11623	0.00778316	0.0485198	D21_vs_D3	0.0612226	ABCA1, ACVR1C, ANXA5, B4GALNT1, C3, CACNA1C, CALM2, CASQ1, CASQ2, CAV1, CD36, CIDEA, CORO1A, CXCL10, DYSF, FBN1, FKBP1B, FLNA, HTR2C, ITPR3, JPH1, JPH2, JPH3, JPH4, MDFI, NOS1, NR1H3, NTSR1, PINK1, PLCB1, PLCH2, PML, PRKCE, PTK2B, PTPN6, RIT2, RYR2, RYR3, SLC17A7, SNCA, SORL1, STARD4, THY1, TRPA1, TRPM2, TSPO, ZC3H12A
GO-CC	GO:0099056	integral component of presynaptic membrane	6	322	61	12105	0.00549292	0.0485339	D3_vs_D1	0.0592569	CHRNA4, EFNB3, GRM3, NECTIN1, OPRD1, SLC6A11
GO-BP	GO:0002792	negative regulation of peptide secretion	8	315	86	11623	0.00225722	0.0485896	D14_vs_D1	0.0551662	ACVR1C, CRHBP, ENHO, FCGR2B, GHSR, HDAC9, HMGCR, SYT4
GO-BP	GO:0051480	regulation of cytosolic calcium ion concentration	14	315	216	11623	0.00227302	0.0485896	D14_vs_D1	0.0551662	ADCYAP1, CALCA, CAPN3, CD36, GIPR, GRIN2D, HAP1, HTR2A, HTR2C, NOS1, NPY2R, NTSR1, OXTR, TRPC6
GO-BP	GO:0035690	cellular response to drug	18	315	314	11623	0.00227412	0.0485896	D14_vs_D1	0.0551662	CACNA1S, CRHBP, ENDOG, HRH3, HTR1A, HTR2A, HTR2C, HTR4, KLF4, LCN2, LDOC1, MYC, NKX3-1, PTGS2, RGS4, SULT1A3, TFRC, TRPC6
MSigDB_Reactome	REACTOME_SEROTONIN_RECEPTORS	REACTOME_SEROTONIN_RECEPTORS	3	113	8	3952	0.00114803	0.0486229	D14_vs_D3	0.0523506	HTR2C, HTR4, HTR5A
MSigDB_Reactome	REACTOME_INTERFERON_ALPHA_BETA_SIGNALING	REACTOME_INTERFERON_ALPHA_BETA_SIGNALING	5	113	29	3952	0.00119957	0.0486229	D14_vs_D3	0.0523506	IFIT3, ISG15, MX1, OAS1, USP18
MSigDB_Reactome	REACTOME_TRANSMISSION_ACROSS_CHEMICAL_SYNAPSES	REACTOME_TRANSMISSION_ACROSS_CHEMICAL_SYNAPSES	12	113	153	3952	0.00123178	0.0486229	D14_vs_D3	0.0523506	ACHE, ACTN2, CAMK4, CHRNB3, GABRA5, GNG4, KCNJ10, KCNJ2, NEFL, PRKCB, SLC17A7, STX1A
MSigDB_Reactome	REACTOME_KERATAN_SULFATE_DEGRADATION	REACTOME_KERATAN_SULFATE_DEGRADATION	3	149	10	3952	0.00518545	0.0486705	D21_vs_D14	0.05704	FMOD, OMD, PRELP
consDB	Reactome_2497	Negative regulation of TCF-dependent signaling by WNT ligand antagonists (R-HSA-3772470)	3	223	9	8293	0.00142933	0.0488738	D3_vs_D1	0.056666	SFRP2, WIF1, WNT4
consDB	Reactome_757	Class C/3 (Metabotropic glutamate/pheromone receptors) (R-HSA-420499)	3	223	9	8293	0.00142933	0.0488738	D3_vs_D1	0.056666	GRM2, GRM3, GRM4
GO-BP	GO:1901654	response to ketone	23	1135	137	11623	0.00679999	0.0491725	D21_vs_D1	0.060274	ATP2B1, AVPR1A, CAD, CCND1, DUSP1, GHSR, GNG2, HPCA, KLF2, KLF4, MSTN, NEFL, NKX3-1, NPAS4, NTRK3, SFRP1, SLIT3, SOX10, SREBF1, TGFB3, THBS1, TNC, TSPO
GO-BP	GO:0048608	reproductive structure development	34	844	302	11623	0.00697563	0.0492307	D21_vs_D7	0.0609556	ADM, BCL2, BMP4, BMP6, BMP7, CDKN1C, DCN, FLNA, FOXC1, FOXF2, GATA6, GHSR, GJB2, GLI1, IGF2, JUNB, LDOC1, LRP2, MAS1, MDFI, MME, NUPR1, OSR1, PDGFRB, PGR, PTGS2, PTPRN, SERPINB5, SHH, SLIT3, SNAI1, STRA6, TFAP2C, VGF
GO-CC	GO:0045121	membrane raft	14	322	244	12105	0.005743	0.0492511	D3_vs_D1	0.0601326	BVES, CD24, CD36, CFLAR, LAT2, LCP2, NOS1, NTSR1, OPRD1, PLSCR1, PLVAP, RTN4R, RTN4RL2, UNC5A
GO-BP	GO:0007596	blood coagulation	26	844	215	11623	0.00702091	0.0492735	D21_vs_D7	0.0610086	CD36, COL1A2, COL3A1, CYP4F2, DGKB, DGKG, DOCK9, F13A1, FBLN1, FLNA, GATA6, ITPR3, MYL12A, P2RY1, PEAR1, PRKCB, PRKCG, PRKG1, SERPIND1, SHH, TEC, TFPI, THBD, THBS1, TLR4, VTN
GO-BP	GO:0032964	collagen biosynthetic process	7	844	32	11623	0.00702652	0.0492735	D21_vs_D7	0.0610086	ADAMTS3, BMP4, CCN2, COL5A1, ENG, PDGFRB, TRAM2
GO-BP	GO:0038084	vascular endothelial growth factor signaling pathway	7	844	32	11623	0.00702652	0.0492735	D21_vs_D7	0.0610086	ADAMTS3, ADGRA2, DCN, FLT1, FOXC1, KDR, PDGFRB
GO-BP	GO:0048546	digestive tract morphogenesis	7	844	32	11623	0.00702652	0.0492735	D21_vs_D7	0.0610086	BCL2, BMP4, DACT1, GLI1, SHH, SOX10, STRA6
GO-BP	GO:0015807	L-amino acid transport	6	275	50	11623	0.00110142	0.049274	D14_vs_D3	0.0554486	KCNJ10, RGS4, SLC17A7, SLC7A1, SLC7A11, SLC7A3
GO-BP	GO:0019933	cAMP-mediated signaling	16	740	109	11623	0.00141268	0.0494493	D14_vs_PBS	0.0536025	ADCYAP1, ADGRD1, CALCA, CALCRL, DRD1, GIPR, GPR26, GPR3, NOS1, OPRL1, PTHLH, RAPGEF3, RGS2, RXFP1, SCTR, SSTR4
GO-BP	GO:0043266	regulation of potassium ion transport	12	740	70	11623	0.00141576	0.0494493	D14_vs_PBS	0.0536025	ADCYAP1, DRD1, GCK, HTR2A, KCNE4, KCNG1, KCNJ2, KCNS1, LRRC55, NOS1, RGS4, WNK4
GO-BP	GO:2001023	regulation of response to drug	12	740	70	11623	0.00141576	0.0494493	D14_vs_PBS	0.0536025	CHRNA4, DRD1, ENDOG, HTR2A, NR4A3, RGS2, RGS4, RGS8, STK26, SYT10, SYT2, SYT4
GO-BP	GO:0008277	regulation of G protein-coupled receptor signaling pathway	15	740	99	11623	0.00142264	0.0494493	D14_vs_PBS	0.0536025	ADCYAP1, ARR3, C3, FRMPD1, GIPR, GNG4, HTR2B, NOS1, OPRL1, PPEF1, RGS2, RGS4, ROCK2, SAG, SSTR4
GO-BP	GO:0060538	skeletal muscle organ development	20	1135	114	11623	0.00685348	0.0494868	D21_vs_D1	0.0606593	BVES, CASQ1, CHRNA1, CYP26B1, DCN, EGR2, FLNB, HDAC9, HMGCR, HOMER1, KLHL40, MAFF, MSTN, MYH14, NOTCH1, NUPR1, PAX5, POPDC3, SHH, STRA6
consDB	Reactome_121	Activation of Kainate Receptors upon glutamate binding (R-HSA-451326)	9	1200	26	8293	0.0082912	0.049488	D21_vs_D3	0.0609753	CALM2, DLG3, DLG4, GNG13, GNG2, GNG3, GNG4, GRIK4, PLCB1
GO-BP	GO:0032092	positive regulation of protein binding	4	89	83	11623	0.0037253	0.049533	D7_vs_D3	0.0605011	B2M, CAV1, CTHRC1, TRIB3
GO-BP	GO:0007260	tyrosine phosphorylation of STAT protein	3	89	41	11623	0.00374951	0.049533	D7_vs_D3	0.0605011	CAV1, CSF1R, PARP14
GO-BP	GO:0008217	regulation of blood pressure	25	1664	107	11623	0.00802835	0.049557	D21_vs_D3	0.0625313	ACE, ACE2, ACTA2, ADM, ADRB1, ADRB2, ADRB3, ATP2B1, AVPR1A, CACNA1B, CES1, MME, NOS1, NPR1, NPY, NTSR1, OPRL1, OXTR, POSTN, PTGS1, PTGS2, PTPRO, SERPINF2, SUCNR1, TACR3
GO-BP	GO:0005513	detection of calcium ion	5	1664	10	11623	0.00804463	0.049557	D21_vs_D3	0.0625313	CALM2, CASQ2, KCNIP2, RYR2, SYT1
GO-BP	GO:0007567	parturition	5	1664	10	11623	0.00804463	0.049557	D21_vs_D3	0.0625313	CRHR1, KALRN, LDOC1, MAFF, OXTR
GO-BP	GO:0007635	chemosensory behavior	5	1664	10	11623	0.00804463	0.049557	D21_vs_D3	0.0625313	ADCY3, GRIN1, LMX1A, PRKCG, SHANK1
GO-BP	GO:0043031	negative regulation of macrophage activation	5	1664	10	11623	0.00804463	0.049557	D21_vs_D3	0.0625313	FCGR2B, LDLR, LRFN5, NR1H3, ZC3H12A
GO-BP	GO:0060442	branching involved in prostate gland morphogenesis	5	1664	10	11623	0.00804463	0.049557	D21_vs_D3	0.0625313	BMP4, BMP7, NKX3-1, SFRP1, SHH
GO-BP	GO:0072044	collecting duct development	5	1664	10	11623	0.00804463	0.049557	D21_vs_D3	0.0625313	BMP4, CALB1, DACT2, NOTCH1, PAX2
GO-BP	GO:0072283	metanephric renal vesicle morphogenesis	5	1664	10	11623	0.00804463	0.049557	D21_vs_D3	0.0625313	BMP4, FMN1, PAX2, SMO, STAT1
GO-BP	GO:0098814	spontaneous synaptic transmission	5	1664	10	11623	0.00804463	0.049557	D21_vs_D3	0.0625313	DOC2A, DOC2B, NSG1, STX1B, SYT1
GO-BP	GO:1904181	positive regulation of membrane depolarization	5	1664	10	11623	0.00804463	0.049557	D21_vs_D3	0.0625313	CCK, DCN, KDR, MLLT11, TSPO
GO-CC	GO:0098857	membrane microdomain	14	322	245	12105	0.00594899	0.04956	D3_vs_D1	0.0605097	BVES, CD24, CD36, CFLAR, LAT2, LCP2, NOS1, NTSR1, OPRD1, PLSCR1, PLVAP, RTN4R, RTN4RL2, UNC5A
GO-BP	GO:0061035	regulation of cartilage development	12	1135	56	11623	0.00688958	0.0496403	D21_vs_D1	0.0608474	ADAMTS12, ADAMTS7, BMP4, BMP6, CCN1, CCN2, GREM1, MDK, PKDCC, PTHLH, SMPD3, WNT9A
GO-BP	GO:0008277	regulation of G protein-coupled receptor signaling pathway	18	1135	99	11623	0.00689484	0.0496403	D21_vs_D1	0.0608474	ADCYAP1, ADM, ARR3, FZD2, GIPR, GNG4, GRP, HTR2B, NECAB2, PLCB1, PPEF1, RGS11, RGS4, RHO, SAG, SNCA, SSTR4, SYP
GO-BP	GO:0071867	response to monoamine	19	1664	75	11623	0.00807868	0.0496494	D21_vs_D3	0.0626479	CALY, CHRM1, CHRM3, FLNA, GNA14, GNG2, HTR1A, HTR2C, HTR4, HTR5A, NR4A3, NSG1, NSG2, RGS4, RGS8, RYR2, SNCA, SRD5A1, SULT1A3
GO-BP	GO:0071869	response to catecholamine	19	1664	75	11623	0.00807868	0.0496494	D21_vs_D3	0.0626479	CALY, CHRM1, CHRM3, FLNA, GNA14, GNG2, HTR1A, HTR2C, HTR4, HTR5A, NR4A3, NSG1, NSG2, RGS4, RGS8, RYR2, SNCA, SRD5A1, SULT1A3
GO-BP	GO:0051346	negative regulation of hydrolase activity	20	403	297	11623	0.00355982	0.0496965	D21_vs_D14	0.0589604	BST2, C3, C5, CRB2, GPC3, IFI16, LEPR, PAPLN, PHACTR3, SERPINA3, SERPINB5, SERPIND1, SERPINE1, SERPING1, SH3RF2, SNCA, SPINK8, SPOCK1, TFAP2B, THBS1
GO-BP	GO:0014075	response to amine	5	315	35	11623	0.0023578	0.0497189	D14_vs_D1	0.0564484	ADAMTS13, HDAC9, OXTR, RGS2, RGS4
GO-BP	GO:0090278	negative regulation of peptide hormone secretion	5	315	35	11623	0.0023578	0.0497189	D14_vs_D1	0.0564484	ACVR1C, CRHBP, ENHO, GHSR, HMGCR
GO-BP	GO:0050776	regulation of immune response	29	403	491	11623	0.00358917	0.0497929	D21_vs_D14	0.0590748	ARG2, BST2, C3, C5, CD36, CLCF1, CLEC2D, COL1A2, COL3A1, CRHR1, FCGR2A, FCGR2B, FGL2, GBP5, IFI16, IFITM1, IRAK3, IRF7, IRGM, ITGA4, LCP2, MUC3A, PARP14, RASGRP1, RSAD2, SERPING1, TRIM5, USP18, WIPF3
GO-BP	GO:0055065	metal ion homeostasis	26	403	425	11623	0.00360022	0.0497929	D21_vs_D14	0.0590748	ADM, AVPR1A, BMP6, CD36, CDH5, CRHR1, CXCL10, CXCR4, CYP4F2, ITPR3, LPAR1, LPAR6, MCHR1, MCUB, NTSR1, PLCH2, PTK2B, RYR2, RYR3, SLC24A2, SLC39A4, SLC8A2, SNCA, TFAP2B, TRPM1, TRPM2
GO-BP	GO:0051282	regulation of sequestering of calcium ion	9	403	89	11623	0.00363434	0.0497929	D21_vs_D14	0.0590748	CXCL10, ITPR3, NTSR1, PLCH2, PTK2B, RYR2, RYR3, SNCA, TRPM2
GO-BP	GO:0051900	regulation of mitochondrial depolarization	4	403	19	11623	0.0036481	0.0497929	D21_vs_D14	0.0590748	CCK, DCN, KDR, MYOC
GO-BP	GO:0060669	embryonic placenta morphogenesis	4	403	19	11623	0.0036481	0.0497929	D21_vs_D14	0.0590748	ADM, CCN1, CDKN1C, IGF2
GO-BP	GO:2000191	regulation of fatty acid transport	4	403	19	11623	0.0036481	0.0497929	D21_vs_D14	0.0590748	CYP4F2, NTSR1, SSTR4, THBS1
GO-BP	GO:0071396	cellular response to lipid	56	1135	413	11623	0.00692639	0.0497948	D21_vs_D1	0.0610369	ABCA1, ADAMTS13, ADCYAP1, ATP2B1, BMP4, BMP6, BMP7, BRINP1, BRINP2, BRINP3, CCL2, CMPK2, CRHBP, CXCL10, CYP26B1, FZD10, FZD7, GHSR, GNG2, ID3, INHBA, IRGM, ITGA2, KCNK4, KLF4, LCN2, LDOC1, LMO3, LPAR1, MSTN, MSX2, NCOR2, NKX3-1, NPAS4, NR1D1, NR1H2, NR3C2, NTRK3, OSR1, PENK, PGR, PTK2B, PTK7, RXRG, SFRP1, SOX10, SPON2, SREBF1, SSTR3, SSTR4, TEAD2, TNC, TRIM5, TSPO, WNT9A, ZFP36
consDB	KEGG_576	Calcium signaling pathway - Homo sapiens (human) (path:hsa04020)	11	228	139	8293	0.00151392	0.0498961	D14_vs_D1	0.0546599	CACNA1S, GRIN2D, HTR2A, HTR2C, HTR4, MYLK, MYLK3, NOS1, NTSR1, OXTR, TACR3
consDB	Reactome_1392	G alpha (s) signalling events (R-HSA-418555)	8	228	80	8293	0.00152306	0.0498961	D14_vs_D1	0.0546599	ADCYAP1, CALCA, CALCRL, GIPR, GNG4, HTR4, PTHLH, RXFP1
consDB	Reactome_1417	GABA A receptor activation (R-HSA-977441)	5	1200	10	8293	0.00841391	0.0499482	D21_vs_D3	0.0615424	ARHGEF9, GABRA2, GABRA5, GABRB3, GABRG2
GO-BP	GO:0071774	response to fibroblast growth factor	10	403	106	11623	0.00369443	0.0500911	D21_vs_D14	0.0594287	CCN2, FGF5, FGF7, FGFBP1, HHIP, POSTN, SHISA2, SNCA, THBS1, TRIM71
GO-BP	GO:0032103	positive regulation of response to external stimulus	20	403	298	11623	0.00369724	0.0500911	D21_vs_D14	0.0594287	BMP6, C3, CXCL10, CXCR4, DDX60, GBP5, IFI16, IRF7, IRGM, KDR, LPAR1, MUC3A, NUPR1, PTK2B, RASGRP1, SERPINE1, SNCA, THBD, THBS1, TRIM5
GO-MP	GO:0015298	solute:cation antiporter activity	4	395	23	11652	0.00690646	0.050093	D21_vs_D14	0.060266	SLC24A2, SLC8A2, SLC9A2, SLC9A4
GO-MP	GO:0099604	ligand-gated calcium channel activity	4	395	23	11652	0.00690646	0.050093	D21_vs_D14	0.060266	ITPR3, RYR2, RYR3, TRPM2
GO-BP	GO:0003281	ventricular septum development	13	1135	63	11623	0.00700217	0.0501208	D21_vs_D1	0.0614364	BMP4, CCN1, FZD2, HEG1, HES1, LRP2, NOTCH1, PDE2A, PTK7, SLIT3, SMAD6, STRA6, ZFPM1
GO-BP	GO:0042475	odontogenesis of dentin-containing tooth	13	1135	63	11623	0.00700217	0.0501208	D21_vs_D1	0.0614364	ADM, BMP4, BMP7, CSF1, DLX2, DMP1, LAMA5, MSX2, SCN5A, SHH, SMPD3, SOSTDC1, TNC
GO-BP	GO:0050715	positive regulation of cytokine secretion	13	1135	63	11623	0.00700217	0.0501208	D21_vs_D1	0.0614364	AKAP12, C1QTNF3, C5, CSF1R, FZD5, HTR2B, IL17RC, LRP1, MBP, MDK, POSTN, RASGRP1, TRIM16
GO-MP	GO:0005044	scavenger receptor activity	6	832	26	11652	0.0087054	0.0501472	D21_vs_D7	0.0631999	ACKR3, CD36, COLEC12, CXCL16, TINAGL1, VTN
GO-MP	GO:0004867	serine-type endopeptidase inhibitor activity	5	307	38	11652	0.00302283	0.0502124	D14_vs_D1	0.0555432	COL28A1, PAPLN, SERPINA3, SERPINF2, SPINK2
GO-MP	GO:0005246	calcium channel regulator activity	5	307	38	11652	0.00302283	0.0502124	D14_vs_D1	0.0555432	CACNG6, HPCAL4, NPY, NPY2R, REM2
GO-MP	GO:0005516	calmodulin binding	11	307	158	11652	0.00308054	0.0502124	D14_vs_D1	0.0555432	ARPP21, CACNA1S, CAMK1G, IQCF5, KCNQ4, MYH14, MYLK, NOS1, NRGN, RGS2, RGS4
GO-BP	GO:0007610	behavior	27	403	448	11623	0.0037235	0.0502614	D21_vs_D14	0.0596307	ACE2, AVPR1A, CCK, CRHR1, EN1, GABRA5, GPR37, GRP, HTR1A, ITPR3, KCNK4, LEPR, MCHR1, MME, MUSK, NEUROD2, NRGN, NTSR1, PRKCG, RASGRF1, SLC17A7, SLC24A2, SLC8A2, SNCA, STRA6, TBR1, THBS1
GO-BP	GO:1901615	organic hydroxy compound metabolic process	20	315	367	11623	0.0024008	0.0502969	D14_vs_D1	0.0571046	CUBN, CYB5R1, DIO2, HMGCR, HMGCS1, HTR1A, IDI1, LCAT, NTSR1, OCA2, PLB1, STARD4, SULT1A1, SULT1A2, SULT1A3, SULT1A4, SULT2B1, SYNJ2, TACR3, TPH2
GO-CC	GO:0098984	neuron to neuron synapse	17	322	325	12105	0.00621451	0.0503339	D3_vs_D1	0.0614546	ACTN2, CACNG3, EFNB3, GRIN2C, GRIN2D, GRM3, LIN7B, NECTIN1, NOS1, NRGN, NTSR1, OPRD1, PENK, PRRT2, RGS14, SEMA4F, SLC30A3
GO-BP	GO:0090596	sensory organ morphogenesis	28	1135	177	11623	0.00704278	0.0503385	D21_vs_D1	0.0617033	BMP4, BMP7, CELSR1, COL11A1, COL5A1, COL5A2, COL8A2, CYP26B1, DSCAM, EPHA2, FAT1, FBN2, FZD2, FZD5, GBX2, HCN1, MFAP2, NTN1, OSR1, PROM1, PTK7, SDK2, STRA6, TRIOBP, TRPM1, TSKU, WHRN, WNT9A
consDB	KEGG_3437	Serotonergic synapse - Homo sapiens (human) (path:hsa04726)	7	202	76	8293	0.00241923	0.0503795	D14_vs_D3	0.0531828	CYP4X1, GNG4, HTR2C, HTR4, HTR5A, PRKCB, PTGS2
GO-BP	GO:0046427	positive regulation of receptor signaling pathway via JAK-STAT	12	1664	40	11623	0.00821847	0.050449	D21_vs_D3	0.0636569	CLCF1, CNTF, CSF1R, CTF1, GHR, HES1, IL15, NOTCH1, PARP14, PARP9, PTK2B, TNFSF18
consDB	KEGG_261	Amoebiasis - Homo sapiens (human) (path:hsa05146)	14	808	63	8293	0.00248623	0.0504757	D21_vs_D1	0.0572062	ARG2, C8B, COL3A1, COL4A1, COL4A2, FN1, LAMA5, LAMB2, LAMC1, PLCB1, PRKCB, PRKCG, TGFB3, VCL
GO-BP	GO:0048593	camera-type eye morphogenesis	22	1664	91	11623	0.00824072	0.0505261	D21_vs_D3	0.0637541	ATP8A2, BCAR3, BMP4, BMP7, CALB1, COL8A2, DSCAM, EPHA2, FAT1, FZD5, MEIS1, PAX2, PAX6, PHACTR4, PROX2, SIX3, STRA6, TFAP2A, THY1, TRPM1, TSKU, WNT9A
GO-CC	GO:0005903	brush border	10	877	62	12105	0.0130033	0.0505292	D21_vs_D7	0.0657346	ACE2, ANKS4B, CD36, CUBN, FLNB, ITPR3, LRP2, MME, MYO1B, SLC26A4
GO-CC	GO:0016529	sarcoplasmic reticulum	9	877	53	12105	0.0130456	0.0505292	D21_vs_D7	0.0657346	CAMK2B, CASQ1, ITPR3, JPH3, P3H2, RASD1, RYR2, RYR3, THBS1
GO-BP	GO:1903034	regulation of response to wounding	11	306	115	11623	0.000219535	0.0506335	D3_vs_D1	0.056203	ADAMTS18, CAPN3, CD36, FKBP1B, KLF4, KRT1, MYLK, RTN4R, SPAAR, WFDC1, WNT4
GO-BP	GO:0051930	regulation of sensory perception of pain	5	306	22	11623	0.000222969	0.0506335	D3_vs_D1	0.056203	GRIN2D, MGLL, NPY2R, NTSR1, OPRD1
consDB	Reactome_1996	Ion homeostasis (R-HSA-5578775)	6	287	40	8293	0.00232098	0.0506651	D21_vs_D14	0.0559699	CAMK2A, FXYD7, ITPR3, RYR2, RYR3, SLC8A2
GO-BP	GO:0032103	positive regulation of response to external stimulus	56	1563	298	11623	0.00535748	0.0506886	D21_vs_PBS	0.0599605	ADAM8, BMP6, CNTF, COCH, CSF1, CXCL10, CYBA, DDT, DDX60, DHX58, DSCAM, DYSF, FGF18, GAS6, GHSR, GPSM3, HEXIM1, HYAL2, IFI16, IL17RC, IRF7, IRGM, KDR, LPAR1, LRP1, MDK, MNDA, MSTN, MUC3A, NLRC5, NPY, NTF3, NTRK3, NUPR1, PAK3, PDE2A, PDGFRB, PDPK1, PLCG2, PLSCR1, PRKD2, PSMB10, PSMB8, PTGS2, PTK2B, RASGRP1, SCG2, SERPINF2, SNCA, STX3, THBD, THBS1, TNFRSF11A, TRIM5, TUBB2B, VAMP8
MSigDB_Reactome	REACTOME_ION_CHANNEL_TRANSPORT	REACTOME_ION_CHANNEL_TRANSPORT	12	604	37	3952	0.00685	0.0507223	D21_vs_D3	0.0595241	ARHGEF9, ATP10A, ATP1A3, ATP1B1, ATP2B2, ATP2B3, ATP8A2, GABRA2, GABRA5, GABRB3, GABRG2, GABRR1
consDB	Reactome_242	Amine ligand-binding receptors (R-HSA-375280)	4	202	24	8293	0.00247661	0.0507289	D14_vs_D3	0.0535516	ADRB3, HTR2C, HTR4, HTR5A
GO-BP	GO:0042391	regulation of membrane potential	35	740	324	11623	0.00147108	0.0507782	D14_vs_PBS	0.055043	ADCYAP1, BAD, BAX, BVES, CACNA1G, CACNA1H, CACNB3, CD36, CHRNA1, CHRNA4, CHRNB3, CUX2, DRD1, DSP, GABRA1, GABRG2, GRIN2D, HCN1, IGSF9B, KCNE4, KCNJ2, KCNK9, KCNT1, MYH14, NPAS4, NTSR1, OPRD1, POPDC3, RGS4, RIMS3, SCN5A, SEZ6, SLC8B1, TAC1, WNT7A
GO-CC	GO:0008021	synaptic vesicle	34	1627	164	12105	0.00604619	0.0508293	D21_vs_PBS	0.0582558	BDNF, CLN3, DISC1, DMXL2, GABRA2, GRIN1, GRIN2A, ICA1, MCTP1, MME, NTF3, PDE4B, PENK, RAB15, RAB3C, RABAC1, SH3GL2, SLC17A6, SLC17A7, SLC30A3, SLC6A17, SNAP25, SNAP91, SNCA, STX3, STXBP5, SV2B, SYN1, SYNGR2, SYP, SYT4, SYT9, UNC13A, VAMP1
consDB	Reactome_4228	Visual phototransduction (R-HSA-2187338)	10	616	57	8293	0.00849811	0.0509199	D21_vs_D7	0.0640033	CALM2, GPC3, GPC4, GPC6, HSPG2, LRP2, PPEF1, RLBP1, SAG, STRA6
GO-MP	GO:0140375	immune receptor activity	13	1637	45	11652	0.00730187	0.0509603	D21_vs_D3	0.0613432	ACKR3, CXCR4, FCGR2B, GFRA2, GFRA4, GHR, GPR17, IFNGR1, IL11RA, IL17RA, IL17RC, IL1RAPL2, LEPR
GO-MP	GO:0005041	low-density lipoprotein particle receptor activity	5	1637	10	11652	0.00741165	0.0509603	D21_vs_D3	0.0613432	CD36, CXCL16, LDLR, LRP1, SORL1
GO-MP	GO:0015174	basic amino acid transmembrane transporter activity	5	1637	10	11652	0.00741165	0.0509603	D21_vs_D3	0.0613432	SLC7A1, SLC7A2, SLC7A3, SLC7A4, SLC7A7
GO-MP	GO:0042923	neuropeptide binding	5	1637	10	11652	0.00741165	0.0509603	D21_vs_D3	0.0613432	MCHR1, OPRL1, SSTR1, SSTR3, SSTR4
GO-BP	GO:0008202	steroid metabolic process	25	844	205	11623	0.00729821	0.0510973	D21_vs_D7	0.0632666	ADM, APOL1, APOL2, BMP2, BMP6, CES1, CUBN, CYP26A1, CYP26B1, EGR1, HMGCR, HMGCS2, HSD11B1, LEPR, LRP2, PLPP6, SCD, SHH, SNAI1, SORL1, SULT1A1, SULT1A2, SULT1A3, SULT1A4, SULT4A1
GO-BP	GO:0032535	regulation of cellular component size	34	844	303	11623	0.00732943	0.0511754	D21_vs_D7	0.0633634	ACTN2, ACTR3B, ACTR3C, ADD2, ARHGAP28, BDNF, CARMIL2, CDC42EP1, CDKL5, CNTN2, CORO1A, DCC, DSCAM, FGF13, FMN1, FN1, FSTL4, KANK4, KCNMA1, KIRREL1, LMOD1, MAG, NEFL, PLEKHG2, PTK2B, SEMA3B, SEMA3E, SEMA4A, SEMA4F, SEMA7A, SLC12A8, SPTA1, SPTBN2, WASF1
GO-BP	GO:0043647	inositol phosphate metabolic process	10	844	57	11623	0.00733912	0.0511754	D21_vs_D7	0.0633634	ITPKA, MAS1, NTSR1, P2RY1, PLCB1, PLCH2, PLCL2, PTK2B, SNCA, SYNJ2
GO-BP	GO:0051146	striated muscle cell differentiation	23	844	184	11623	0.00734429	0.0511754	D21_vs_D7	0.0633634	ACTN2, AVPR1A, BCL2, BDNF, BMP2, BMP4, BVES, CASQ1, CYP26B1, FLNC, FZD7, GATA6, HDAC9, HOMER1, IGF2, KLHL40, LMOD1, LOX, MYOF, PDGFRB, POPDC3, RGS4, SHH
consDB	Reactome_4146	Unblocking of NMDA receptor, glutamate binding and activation (R-HSA-438066)	7	1115	15	8293	0.00187257	0.0512088	D21_vs_PBS	0.0551734	ACTN2, GRIA2, GRIN1, GRIN2A, GRIN2B, GRIN2D, NEFL
GO-BP	GO:0032355	response to estradiol	9	315	107	11623	0.00246303	0.0512678	D14_vs_D1	0.0582069	CRHBP, ENDOG, GHSR, HPGD, OXTR, PENK, PTGS2, TACR3, WNT7A
GO-BP	GO:0014706	striated muscle tissue development	15	275	257	11623	0.0011834	0.0512718	D14_vs_D3	0.0576967	ACTN2, BVES, CAV1, ELN, HDAC9, HEYL, HMGCR, LRP2, MSTN, MYH15, NEB, PAX5, POPDC3, RGS4, TBX3
GO-BP	GO:0006637	acyl-CoA metabolic process	8	275	89	11623	0.00119519	0.0512718	D14_vs_D3	0.0576967	AADAT, ACOT11, ACOT4, ELOVL6, FAR2, HMGCS1, MVD, SCD
GO-BP	GO:0035383	thioester metabolic process	8	275	89	11623	0.00119519	0.0512718	D14_vs_D3	0.0576967	AADAT, ACOT11, ACOT4, ELOVL6, FAR2, HMGCS1, MVD, SCD
GO-BP	GO:1904018	positive regulation of vasculature development	30	1664	135	11623	0.00837518	0.0512809	D21_vs_D3	0.0647065	ADM, AKT3, ANXA3, C3, CDH5, CHRNA7, CXCR4, FGFBP1, FLT1, FOXC2, GAB1, GATA6, GHSR, HDAC9, JCAD, KDR, NFE2L2, NOTCH1, PPP1R16B, PRKCB, PRKD2, PTGS2, PTK2B, RLN2, SERPINE1, SPHK1, TGFBR2, THBS1, VASH2, ZC3H12A
GO-BP	GO:0002696	positive regulation of leukocyte activation	36	1664	169	11623	0.00839335	0.0512809	D21_vs_D3	0.0647065	BCL2, CAV1, CCL2, CD24, CD274, CD83, CLCF1, CORO1A, CRHR1, DUSP10, EFNB3, EGR3, GLI2, HES1, HLA-DMB, IGF2, IGFBP2, IL15, IL33, MAP3K8, NR4A3, PAK1, PAK3, PRKCZ, PTPN6, RASGRP1, SHH, SPTA1, STAT6, STXBP1, TGFBR2, THBS1, THY1, TTBK1, VAMP8, VNN1
GO-BP	GO:0045444	fat cell differentiation	36	1664	169	11623	0.00839335	0.0512809	D21_vs_D3	0.0647065	ADRB1, ADRB2, ALOXE3, BMP2, BNIP3, C1QTNF3, CCND1, DLK2, DUSP10, DYSF, EBF2, FNDC5, FRZB, GDF10, GPX1, HES1, HTR2C, LMO3, MB, MMP11, NR4A2, NR4A3, PLCB1, PSMB8, PTGS2, PTPRQ, RARRES2, RORC, SFRP1, SMAD6, SREBF1, TCF7L2, ZBTB7C, ZC3H12A, ZFP36, ZFP36L2
GO-CC	GO:0098644	complex of collagen trimers	4	418	18	12105	0.00291784	0.0512926	D21_vs_D14	0.0586486	COL1A2, COL3A1, COL5A1, COL5A3
GO-BP	GO:0051208	sequestering of calcium ion	12	543	92	11623	0.00114295	0.0512962	D3_vs_PBS	0.0535919	CAPN3, CORO1A, FKBP1B, HAP1, HTR2A, HTR2B, JPH3, JPH4, NOS1, NTSR1, PLCH2, TRPM2
GO-BP	GO:0002576	platelet degranulation	17	1135	92	11623	0.00721899	0.0513725	D21_vs_D1	0.0629708	ACTN2, CLEC3B, CYB5R1, F13A1, F5, FLNA, FN1, IGF2, ISLR, LGALS3BP, SERPINA3, SERPINF2, TGFB3, THBS1, TIMP1, TLN1, VCL
GO-BP	GO:0051208	sequestering of calcium ion	17	1135	92	11623	0.00721899	0.0513725	D21_vs_D1	0.0629708	CALM2, CASQ1, CASQ2, CXCL10, DRD1, GSTM2, HTR2A, HTR2B, HTR2C, ITPR3, PLCB1, PLCG2, PLCH2, PTK2B, RYR3, SNCA, TRPA1
GO-BP	GO:1901890	positive regulation of cell junction assembly	17	1135	92	11623	0.00721899	0.0513725	D21_vs_D1	0.0629708	ACE2, AMIGO2, BDNF, COL16A1, EPHA2, FMN1, KDR, LINGO2, LRRTM2, MYOC, NTRK3, SEMA4A, SFRP1, SLITRK3, SLITRK4, SLITRK5, SYNDIG1
GO-BP	GO:0007519	skeletal muscle tissue development	19	1135	107	11623	0.00726009	0.0513725	D21_vs_D1	0.0629708	BVES, CASQ1, CHRNA1, CYP26B1, DCN, EGR2, FLNB, HDAC9, HMGCR, HOMER1, KLHL40, MAFF, MSTN, MYH14, NOTCH1, NUPR1, PAX5, POPDC3, SHH
GO-BP	GO:0070663	regulation of leukocyte proliferation	19	1135	107	11623	0.00726009	0.0513725	D21_vs_D1	0.0629708	ARG2, BMP4, BST2, CLCF1, CSF1, FCGR2B, FOXJ1, GREM1, HES1, IGF2, IGFBP2, IL20RB, INPP5D, LRRC32, SH3RF1, SHH, SPTA1, TFRC, TNFSF18
GO-BP	GO:0008038	neuron recognition	10	1135	43	11623	0.00727066	0.0513725	D21_vs_D1	0.0629708	CRTAC1, CXCR4, DSCAM, EMB, EPHA4, GAP43, IGSF9, NCAM2, OPCML, PALLD
GO-BP	GO:0050919	negative chemotaxis	10	1135	43	11623	0.00727066	0.0513725	D21_vs_D1	0.0629708	NTN1, PLXNA4, SEMA3B, SEMA3E, SEMA3F, SEMA4A, SEMA5B, SLIT1, SLIT3, UNC5C
GO-BP	GO:1903524	positive regulation of blood circulation	10	1135	43	11623	0.00727066	0.0513725	D21_vs_D1	0.0629708	ACE2, ADM, AVPR1A, CCN2, EDN3, HTR2A, PTGS2, RGS4, SLC1A1, TACR3
GO-BP	GO:0045667	regulation of osteoblast differentiation	23	1563	99	11623	0.00544558	0.0514355	D21_vs_PBS	0.060844	ACVR2B, AXIN2, BMP2, BMP4, BMP6, BMP7, CDK6, ESRRA, GLI1, GREM1, HDAC7, ID3, IFITM1, LRP5, NELL1, NOTCH1, PDLIM7, PTCH1, SMAD6, SMOC1, TCIRG1, TMEM119, UCMA
GO-BP	GO:0007189	adenylate cyclase-activating G protein-coupled receptor signaling pathway	12	844	75	11623	0.00743658	0.0515733	D21_vs_D7	0.0638561	ADCY9, ADM, ADORA2B, ADRA1D, ADRB2, ADRB3, CRHR1, GPR26, GPR3, LGR5, PTHLH, SSTR4
GO-BP	GO:0071867	response to monoamine	12	844	75	11623	0.00743658	0.0515733	D21_vs_D7	0.0638561	CHRM1, CHRM3, FLNA, HTR2C, HTR4, NR4A3, PENK, RGS4, RGS8, RYR2, SNCA, SULT1A3
GO-BP	GO:0071869	response to catecholamine	12	844	75	11623	0.00743658	0.0515733	D21_vs_D7	0.0638561	CHRM1, CHRM3, FLNA, HTR2C, HTR4, NR4A3, PENK, RGS4, RGS8, RYR2, SNCA, SULT1A3
GO-BP	GO:0045861	negative regulation of proteolysis	26	844	216	11623	0.00744981	0.0515837	D21_vs_D7	0.063869	BST2, C5, CRB2, GPC3, IFI16, ITIH2, KLHL40, PAPLN, PRKCG, PTGS2, PTPN3, RECK, SERPINA3, SERPINB5, SERPINB6, SERPIND1, SHH, SNCA, SORL1, SPINK8, SPOCK1, SPOCK2, TFAP2B, TFPI, THBS1, VTN
GO-BP	GO:0008306	associative learning	11	844	66	11623	0.00748722	0.0516799	D21_vs_D7	0.0639881	CCK, CRHR1, FOS, GABRA5, GRIN1, HMGCR, NPTX2, NRGN, RGS14, SNAP25, TAFA2
GO-BP	GO:0035282	segmentation	11	844	66	11623	0.00748722	0.0516799	D21_vs_D7	0.0639881	ALDH1A2, BMP4, CRB2, DLL3, EGR2, FOXC1, FOXC2, NRARP, OSR1, PAX1, PCDH8
GO-CC	GO:0098552	side of membrane	52	1627	275	12105	0.00623058	0.051681	D21_vs_PBS	0.059232	ACE, ACKR3, ATP2B1, ATP6AP2, BCAM, CD248, CD83, CDH5, CXCL10, ENG, FCGR2B, FOLR1, GNAI1, GNAI2, GNG13, GNG2, GNG4, GRAMD2A, GRIA2, HEG1, HYAL2, IL11RA, ITGA3, JUP, KCNJ3, LDLRAP1, LRP2, MAP2K2, NLGN1, NPTX2, NPTXR, PGM5, PLEKHA4, PRLR, PRMT8, PTK2B, PTP4A1, PTPN3, RGS2, RGS8, RPS29, S100A6, SNAP25, SPPL2B, SPTA1, SSC5D, STAC, STAC2, TFRC, THBS1, TNFRSF11A, TRAF5
GO-BP	GO:1905952	regulation of lipid localization	9	403	90	11623	0.00391796	0.0517588	D21_vs_D14	0.0614071	BMP6, C3, CD36, CRHR1, CYP4F2, NTSR1, SHH, SSTR4, THBS1
GO-BP	GO:0003015	heart process	15	403	199	11623	0.00394288	0.0517588	D21_vs_D14	0.0614071	ACE2, ADM, AVPR1A, CCN2, CXCR4, FXYD7, ITPR3, KCNG2, KCNIP2, RGS4, RYR2, RYR3, SCN5A, SLC1A1, SLC8A2
GO-BP	GO:0022898	regulation of transmembrane transporter activity	15	403	199	11623	0.00394288	0.0517588	D21_vs_D14	0.0614071	ACTN2, AHNAK, ANXA3, CRHR1, FXYD7, HPCA, KCNIP2, KCNS1, NTSR1, OSR1, PTK2B, RASGRF1, RYR2, SNCA, TESC
GO-BP	GO:0061448	connective tissue development	15	403	199	11623	0.00394288	0.0517588	D21_vs_D14	0.0614071	ACTA2, BMP6, CCN1, CCN2, COL5A1, COL6A1, COL6A2, EBF2, FOXC2, FOXD1, LOX, OSR1, SMPD3, SNAI1, TGFBI
GO-BP	GO:0035136	forelimb morphogenesis	5	403	31	11623	0.00394482	0.0517588	D21_vs_D14	0.0614071	EN1, OSR1, SHH, TFAP2A, TFAP2B
GO-BP	GO:0097484	dendrite extension	5	403	31	11623	0.00394482	0.0517588	D21_vs_D14	0.0614071	BCL11A, CPNE6, CXCR4, RASAL1, WASF1
GO-BP	GO:0008217	regulation of blood pressure	10	403	107	11623	0.00395302	0.0517588	D21_vs_D14	0.0614071	ACE2, ACTA2, ADM, AVPR1A, CES1, COL1A2, CYP4F2, MME, NTSR1, POSTN
GO-BP	GO:0072073	kidney epithelium development	10	403	107	11623	0.00395302	0.0517588	D21_vs_D14	0.0614071	ARG2, FOXC2, FOXD1, GPC3, LAMA5, OSR1, PODXL, SHH, SMAD6, TFAP2B
GO-BP	GO:0001657	ureteric bud development	8	403	74	11623	0.00397539	0.0517588	D21_vs_D14	0.0614071	ARG2, FOXC2, FOXD1, GPC3, LAMA5, OSR1, SHH, SMAD6
GO-BP	GO:0060291	long-term synaptic potentiation	8	403	74	11623	0.00397539	0.0517588	D21_vs_D14	0.0614071	CRHR1, ITPR3, MME, NRGN, PTK2B, SLC24A2, SLC8A2, SNCA
GO-BP	GO:0030855	epithelial cell differentiation	41	740	398	11623	0.00151846	0.0518255	D14_vs_PBS	0.0561784	ACVR2B, APOLD1, ASCL1, ATOH8, BAD, CERS3, DACT2, DEUP1, DSP, EDF1, FOSL2, FOXJ1, GLI1, GPX1, ID3, KLF15, KLF4, KRT12, KRT6A, KRT6B, KRT6C, KRT73, KRT77, LAMA5, LCE5A, MAFF, NOTCH1, NPHS1, NPY, PTPRO, RAPGEF3, ROCK2, SCRIB, SFN, STC1, SULT2B1, TMOD1, TST, WNT4, WNT7A, XDH
GO-BP	GO:0060135	maternal process involved in female pregnancy	9	740	44	11623	0.00154455	0.0518255	D14_vs_PBS	0.0561784	APOL2, GHSR, LDOC1, PAM, PTGS2, RGS2, STC1, STC2, WNT4
GO-BP	GO:0002437	inflammatory response to antigenic stimulus	6	740	21	11623	0.00154911	0.0518255	D14_vs_PBS	0.0561784	ADCYAP1, C3, FCGR2B, GPX1, NOTCH1, TREX1
GO-BP	GO:0061061	muscle structure development	46	740	461	11623	0.00155481	0.0518255	D14_vs_PBS	0.0561784	ASB2, ATF3, BDNF, BTG2, BVES, CACNA1H, CAPN3, CHRNA1, CMTM5, CRYAB, DSP, EGR1, EGR2, EGR3, EMD, FOS, GLI1, GPX1, HDAC9, HMGCR, HOMER1, ID3, IFRD1, IGSF8, LAMA5, MAFF, MSTN, MYH14, MYLK, MYLK3, NOS1, NOTCH1, NPHS1, OLFM2, PAX5, POPDC3, PRICKLE4, RBM38, RGS2, RGS4, SIK1, SMTN, TCF3, TMOD1, WNT4, ZFPM1
GO-BP	GO:0034375	high-density lipoprotein particle remodeling	4	740	9	11623	0.00158599	0.0518255	D14_vs_PBS	0.0561784	ABCA5, APOE, LCAT, LIPG
GO-BP	GO:0043691	reverse cholesterol transport	4	740	9	11623	0.00158599	0.0518255	D14_vs_PBS	0.0561784	ABCA5, APOE, LCAT, LIPG
GO-BP	GO:0099149	regulation of postsynaptic neurotransmitter receptor internalization	4	740	9	11623	0.00158599	0.0518255	D14_vs_PBS	0.0561784	ARC, GSG1L, ITGB3, SCRIB
GO-BP	GO:0050879	multicellular organismal movement	8	740	36	11623	0.00159527	0.0518255	D14_vs_PBS	0.0561784	ASCL1, C12orf57, CHRNA1, HOMER1, KCNJ2, MYH14, STAC, STAC2
GO-BP	GO:0050881	musculoskeletal movement	8	740	36	11623	0.00159527	0.0518255	D14_vs_PBS	0.0561784	ASCL1, C12orf57, CHRNA1, HOMER1, KCNJ2, MYH14, STAC, STAC2
GO-BP	GO:0045785	positive regulation of cell adhesion	18	403	259	11623	0.00400334	0.0519385	D21_vs_D14	0.0616204	CCN1, CD36, CHRD, FN1, FOXC2, IGF2, ITGA4, KDR, MAP3K8, MYOC, OLFM4, PODXL, PTK2B, RASGRP1, SHH, SPTA1, TNFSF18, VNN1
MSigDB_Reactome	REACTOME_POTASSIUM_CHANNELS	REACTOME_POTASSIUM_CHANNELS	7	112	70	3952	0.00334217	0.0520172	D3_vs_D1	0.0572943	ABCC8, KCNG1, KCNG2, KCNG4, KCNK4, KCNQ4, KCNS1
consDB	Reactome_343	Arachidonic acid metabolism (R-HSA-2142753)	8	530	32	8293	0.000706414	0.0520259	D14_vs_PBS	0.0553683	CYP4F2, GGT1, GGT2, GGTLC2, GPX1, HPGDS, PLA2G4A, PTGS2
GO-BP	GO:0045444	fat cell differentiation	35	1563	169	11623	0.00552726	0.0520333	D21_vs_PBS	0.0615511	ADRB2, AKT1, ALOXE3, BMP2, BNIP3, C1QTNF3, CCND1, DYSF, EBF2, EGR2, GPX1, HES1, HTR2A, HTR2C, INHBB, JDP2, LAMB3, LMO3, LRP5, METRNL, MMP11, NR4A1, NR4A2, NR4A3, PLCB1, PRDM16, PSMB8, PTGS2, PTPRQ, RGS2, SMAD6, SREBF1, WNT5B, ZBTB7C, ZFPM1
GO-BP	GO:0060627	regulation of vesicle-mediated transport	75	1563	420	11623	0.00552738	0.0520333	D21_vs_PBS	0.0615511	ACTN2, APOE, ARC, BVES, C4BPA, CACNA1G, CHRNB3, CSK, CYBA, DNAJC6, DRD1, DYSF, EPHA3, FCGR2B, FGF14, GAS6, GNAI2, GPC3, GREM1, HPCA, HTR2A, INPP5F, LDLRAP1, LRP1, LRRTM2, MAP2K2, MAPK15, MCTP1, MICAL1, NAPB, NECAB2, NLGN1, NOTCH1, NR1H2, NR1H3, NSF, NTF3, P2RY1, PACSIN3, PCLO, PDPK1, PKDCC, PLCG2, PPFIA2, PRKCB, PRKCG, PTX3, RAB15, RAB29, RAB31, RAB3C, RAPGEF4, RIMS1, RIMS3, SCRIB, SGIP1, SH3GL2, SLC17A7, SNAP91, SNCA, SNX33, SORL1, SPHK1, STON1, STXBP5, STXBP5L, SYN1, SYP, SYT10, SYT4, SYT9, VAMP1, VAMP8, VSNL1, VTN
GO-MP	GO:0042165	neurotransmitter binding	5	270	35	11652	0.00118258	0.052056	D14_vs_D3	0.0616015	ACHE, CHRNB3, CRHBP, HTR2C, HTR5A
GO-MP	GO:0004629	phospholipase C activity	5	832	19	11652	0.00918182	0.0520715	D21_vs_D7	0.0656251	CHRM1, CHRM3, PLCB1, PLCH2, PLCL2
GO-MP	GO:0050431	transforming growth factor beta binding	5	832	19	11652	0.00918182	0.0520715	D21_vs_D7	0.0656251	ACVRL1, CD36, ENG, THBS1, VASN
GO-BP	GO:0071621	granulocyte chemotaxis	13	1664	45	11623	0.00854846	0.0520931	D21_vs_D3	0.0657314	CAMK1D, CCL2, CSF1, CXCL10, DYSF, IL17RA, IL17RC, ITGA1, MSTN, PIK3CD, RARRES2, SCG2, THBS1
GO-BP	GO:0048596	embryonic camera-type eye morphogenesis	8	1664	22	11623	0.00855628	0.0520931	D21_vs_D3	0.0657314	BMP7, FZD5, PAX2, PAX6, PHACTR4, SIX3, STRA6, TFAP2A
GO-BP	GO:1905521	regulation of macrophage migration	8	1664	22	11623	0.00855628	0.0520931	D21_vs_D3	0.0657314	C5, CSF1, MMP28, MSTN, MTUS1, PTK2B, RARRES2, THBS1
GO-MP	GO:0015125	bile acid transmembrane transporter activity	2	306	5	11652	0.00652293	0.0520963	D3_vs_D1	0.0631968	SLCO1A2, SLCO2B1
GO-MP	GO:0015137	citrate transmembrane transporter activity	2	306	5	11652	0.00652293	0.0520963	D3_vs_D1	0.0631968	SLC13A3, SLC13A5
GO-MP	GO:0015142	tricarboxylic acid transmembrane transporter activity	2	306	5	11652	0.00652293	0.0520963	D3_vs_D1	0.0631968	SLC13A3, SLC13A5
GO-MP	GO:0022849	glutamate-gated calcium ion channel activity	2	306	5	11652	0.00652293	0.0520963	D3_vs_D1	0.0631968	GRIN2C, GRIN2D
GO-MP	GO:0005249	voltage-gated potassium channel activity	6	306	64	11652	0.00652635	0.0520963	D3_vs_D1	0.0631968	KCNG1, KCNG2, KCNG4, KCNIP2, KCNQ4, KCNS1
GO-MP	GO:0030215	semaphorin receptor binding	8	1637	22	11652	0.00763305	0.052113	D21_vs_D3	0.0627308	RIT2, SEMA3B, SEMA3E, SEMA3F, SEMA4A, SEMA4F, SEMA6B, SEMA7A
GO-MP	GO:0046332	SMAD binding	11	832	69	11652	0.00926041	0.0521132	D21_vs_D7	0.0656777	ACVR1C, ACVRL1, BMP2, COL1A2, COL3A1, COL5A2, DAB2, FLNA, FOS, RANBP3L, SMAD6
consDB	KEGG_3928	TNF signaling pathway - Homo sapiens (human) (path:hsa04668)	5	87	82	8293	0.00163828	0.0521767	D7_vs_D1	0.0605906	CXCL10, FOS, JUN, JUNB, LIF
GO-BP	GO:0001952	regulation of cell-matrix adhesion	14	844	94	11623	0.00765886	0.0522729	D21_vs_D7	0.0647223	ACVRL1, APOD, BCL2, CD36, CDK6, DDR2, FMN1, KDR, MYOC, POSTN, PTK2B, SEMA3E, THBS1, THY1
GO-BP	GO:0060048	cardiac muscle contraction	14	844	94	11623	0.00765886	0.0522729	D21_vs_D7	0.0647223	ACE2, CALM2, CCN2, CXCR4, FGF13, FLNA, GJC1, KCNE4, KCNJ2, KCNJ3, KCNN2, RYR2, SCN1B, SCN5A
GO-BP	GO:0007274	neuromuscular synaptic transmission	5	844	18	11623	0.00770557	0.0522729	D21_vs_D7	0.0647223	ADARB1, CHRM1, CHRNB3, EGR3, RIMBP2
GO-BP	GO:0009954	proximal/distal pattern formation	5	844	18	11623	0.00770557	0.0522729	D21_vs_D7	0.0647223	ALDH1A2, CYP26B1, EN1, GLI1, OSR1
GO-BP	GO:0010226	response to lithium ion	5	844	18	11623	0.00770557	0.0522729	D21_vs_D7	0.0647223	IGFBP2, NFATC4, PTGS2, PTK2B, SHH
GO-BP	GO:0034035	purine ribonucleoside bisphosphate metabolic process	5	844	18	11623	0.00770557	0.0522729	D21_vs_D7	0.0647223	SULT1A1, SULT1A2, SULT1A3, SULT1A4, SULT4A1
GO-BP	GO:0060390	regulation of SMAD protein signal transduction	5	844	18	11623	0.00770557	0.0522729	D21_vs_D7	0.0647223	BMP4, BMP6, DAB2, RBPMS, VEPH1
GO-BP	GO:0097062	dendritic spine maintenance	5	844	18	11623	0.00770557	0.0522729	D21_vs_D7	0.0647223	FCGR2B, GRIN2B, HOMER1, ITPKA, ZNF804A
GO-BP	GO:0001569	branching involved in blood vessel morphogenesis	6	844	25	11623	0.00771579	0.0522729	D21_vs_D7	0.0647223	ENG, FOXC2, NFATC4, NRARP, SEMA3E, SHH
GO-BP	GO:0014046	dopamine secretion	6	844	25	11623	0.00771579	0.0522729	D21_vs_D7	0.0647223	NPY2R, SNCA, SYT1, SYT17, SYT3, SYT4
GO-BP	GO:0014059	regulation of dopamine secretion	6	844	25	11623	0.00771579	0.0522729	D21_vs_D7	0.0647223	NPY2R, SNCA, SYT1, SYT17, SYT3, SYT4
GO-BP	GO:0044060	regulation of endocrine process	6	844	25	11623	0.00771579	0.0522729	D21_vs_D7	0.0647223	BMP6, C1QTNF3, CRHBP, CRHR1, NPVF, RAB11FIP1
consDB	KEGG_1441	Gap junction - Homo sapiens (human) (path:hsa04540)	12	616	75	8293	0.00875981	0.0523051	D21_vs_D7	0.0657444	ADCY9, HTR2C, ITPR3, LPAR1, PDGFRB, PLCB1, PRKCB, PRKCG, PRKG1, TUBA4A, TUBA8, TUBB4A
GO-BP	GO:0010770	positive regulation of cell morphogenesis involved in differentiation	23	1135	138	11623	0.00742886	0.0523406	D21_vs_D1	0.0641574	BDNF, CDH4, CDKL5, CHODL, CUL7, DSCAM, EPHA4, FLNA, FN1, LRP1, MDK, METRN, MYOC, NEFL, NTN1, NTRK3, OLFM4, PAK3, PLXNA4, PLXNB1, PLXNB2, PREX1, TRIOBP
GO-BP	GO:0010977	negative regulation of neuron projection development	23	1135	138	11623	0.00742886	0.0523406	D21_vs_D1	0.0641574	BCL11A, DCC, EPHA4, FGF13, FSTL4, ID1, INPP5F, LPAR1, LRP1, MAG, NTN1, OMG, PRAG1, PTPRO, RTN4RL1, SEMA3B, SEMA3E, SEMA3F, SEMA4A, SEMA5B, SPOCK1, STMN2, TRPC6
GO-CC	GO:0043195	terminal bouton	9	1183	38	12105	0.00947653	0.0523423	D21_vs_D1	0.0632479	ADCYAP1, CAD, CCK, GRIN1, SNCA, SYNJ1, SYP, TBC1D24, UNC13A
GO-BP	GO:0098739	import across plasma membrane	21	1563	88	11623	0.00557134	0.0523594	D21_vs_PBS	0.0619369	AKT1, ATP1B1, CACNA2D1, FOLR1, KCNJ13, KCNJ16, KCNJ2, KCNJ3, KCNJ6, LRP2, RGS2, RGS4, SLC12A4, SLC12A8, SLC12A9, SLC1A1, SLC1A2, SLC39A4, SLC9A4, THBS1, WNK4
GO-BP	GO:0052548	regulation of endopeptidase activity	50	1664	251	11623	0.00861145	0.0523678	D21_vs_D3	0.0660781	ACVR1C, BCL2L12, BST2, C3, C5, CASP12, CCK, CCN1, CCN2, COL4A3, CRB2, CRYAB, CYFIP2, DHCR24, EFNA3, EPHA4, FAS, GPX1, GRIN1, GRIN2A, GRIN2B, IFI16, ITIH2, MAPT, MBP, NKX3-1, PAPLN, PAX2, PML, PSMB8, PSMB9, PTGS2, RECK, SERPINA3, SERPINB5, SERPIND1, SERPINE1, SERPINF2, SERPING1, SH3RF1, SNCA, SORL1, SPINK8, SPOCK1, SPOCK2, THBS1, TIMP3, TTBK1, VTN, WNT9A
GO-BP	GO:0110053	regulation of actin filament organization	25	844	206	11623	0.00775362	0.0524484	D21_vs_D7	0.0649396	ACTN2, ACTR3B, ACTR3C, ADD2, ARHGAP28, CARMIL2, CCN2, CDC42EP1, CORO1A, FHOD1, FLNA, FMN1, KANK4, KIRREL1, LMOD1, LPAR1, MYOC, PLEKHG2, PPM1E, PTK2B, RGS4, SORBS3, SPTA1, SPTBN2, WASF1
GO-BP	GO:0001894	tissue homeostasis	24	1135	146	11623	0.00752988	0.0524517	D21_vs_D1	0.0642935	ADAM8, CCN2, CROCC, CSF1, CSF1R, HOMER1, IL20RB, ILDR2, INPP5D, KRT1, LRRK1, LYZ, MAK, MBP, NEUROD1, NOTCH1, PCDH15, PROM1, PTGS2, PTK2B, RHO, SERPINA3, TFRC, WHRN
GO-BP	GO:0010714	positive regulation of collagen metabolic process	6	1135	19	11623	0.00760805	0.0524517	D21_vs_D1	0.0642935	BMP4, CCN2, ENG, ITGA2, SERPINF2, TGFB3
GO-BP	GO:0032331	negative regulation of chondrocyte differentiation	6	1135	19	11623	0.00760805	0.0524517	D21_vs_D1	0.0642935	ADAMTS12, ADAMTS7, BMP4, GREM1, PTHLH, WNT9A
GO-BP	GO:0032957	inositol trisphosphate metabolic process	6	1135	19	11623	0.00760805	0.0524517	D21_vs_D1	0.0642935	PLCB1, PLCD1, PLCG2, PLCH2, PLCL2, PTK2B
GO-BP	GO:0045662	negative regulation of myoblast differentiation	6	1135	19	11623	0.00760805	0.0524517	D21_vs_D1	0.0642935	BMP4, CXCL10, ID3, MSTN, NOTCH1, SOSTDC1
GO-BP	GO:0051900	regulation of mitochondrial depolarization	6	1135	19	11623	0.00760805	0.0524517	D21_vs_D1	0.0642935	CCK, DCN, GOT1, KDR, MYOC, TSPO
GO-BP	GO:0071295	cellular response to vitamin	6	1135	19	11623	0.00760805	0.0524517	D21_vs_D1	0.0642935	ATP2B1, FOLR1, PENK, POSTN, SFRP1, TNC
GO-BP	GO:0031345	negative regulation of cell projection organization	26	1135	162	11623	0.00762455	0.0524517	D21_vs_D1	0.0642935	BCL11A, DCC, EPHA4, FGF13, FSTL4, GRIN2B, ID1, INPP5F, ITGA3, LPAR1, LRP1, MAG, MAK, NTN1, OMG, PRAG1, PTPRO, RTN4RL1, SEMA3B, SEMA3E, SEMA3F, SEMA4A, SEMA5B, SPOCK1, STMN2, TRPC6
GO-BP	GO:0007614	short-term memory	4	1135	9	11623	0.00762517	0.0524517	D21_vs_D1	0.0642935	BRINP1, CHRNA7, MDK, NPAS4
GO-BP	GO:0021670	lateral ventricle development	4	1135	9	11623	0.00762517	0.0524517	D21_vs_D1	0.0642935	CDK6, DNAH5, PAX5, TSKU
GO-BP	GO:0042711	maternal behavior	4	1135	9	11623	0.00762517	0.0524517	D21_vs_D1	0.0642935	AVPR1A, BRINP1, DRD1, NPAS1
GO-BP	GO:0060746	parental behavior	4	1135	9	11623	0.00762517	0.0524517	D21_vs_D1	0.0642935	AVPR1A, BRINP1, DRD1, NPAS1
GO-BP	GO:0061307	cardiac neural crest cell differentiation involved in heart development	4	1135	9	11623	0.00762517	0.0524517	D21_vs_D1	0.0642935	BMP4, BMP7, FOLR1, HES1
GO-BP	GO:0061308	cardiac neural crest cell development involved in heart development	4	1135	9	11623	0.00762517	0.0524517	D21_vs_D1	0.0642935	BMP4, BMP7, FOLR1, HES1
GO-BP	GO:0071313	cellular response to caffeine	4	1135	9	11623	0.00762517	0.0524517	D21_vs_D1	0.0642935	CACNA1S, CASQ2, GSTM2, RYR3
GO-BP	GO:0072310	glomerular epithelial cell development	4	1135	9	11623	0.00762517	0.0524517	D21_vs_D1	0.0642935	BMP4, FOXJ1, LAMB2, PODXL
GO-BP	GO:0072498	embryonic skeletal joint development	4	1135	9	11623	0.00762517	0.0524517	D21_vs_D1	0.0642935	BMP4, BMP7, OSR1, WNT9A
consDB	Reactome_3126	Ras activation uopn Ca2+ infux through NMDA receptor (R-HSA-442982)	5	377	18	8293	0.000991134	0.0524779	D3_vs_PBS	0.0579153	ACTN2, CAMK2A, CAMK2B, GRIN2C, GRIN2D
GO-BP	GO:0098659	inorganic cation import across plasma membrane	16	1664	60	11623	0.00867501	0.0525703	D21_vs_D3	0.0663336	ATP1A3, ATP1B1, FAM155A, FAM155B, KCNJ13, KCNJ2, KCNJ3, KCNJ4, KCNJ6, KCNK9, SLC12A5, SLC12A8, SLC39A12, SLC39A4, SLC9A4, TRPM2
GO-BP	GO:0099587	inorganic ion import across plasma membrane	16	1664	60	11623	0.00867501	0.0525703	D21_vs_D3	0.0663336	ATP1A3, ATP1B1, FAM155A, FAM155B, KCNJ13, KCNJ2, KCNJ3, KCNJ4, KCNJ6, KCNK9, SLC12A5, SLC12A8, SLC39A12, SLC39A4, SLC9A4, TRPM2
GO-BP	GO:1902653	secondary alcohol biosynthetic process	16	1664	60	11623	0.00867501	0.0525703	D21_vs_D3	0.0663336	ACAT2, CES1, DHCR24, DHCR7, ELOVL6, FDFT1, FDPS, HMGCR, HMGCS1, IDI1, MSMO1, MVD, NSDHL, PLPP6, SCD, SREBF1
GO-BP	GO:0021953	central nervous system neuron differentiation	31	1664	141	11623	0.00872504	0.052621	D21_vs_D3	0.0663974	ADARB1, AGTPBP1, B2M, BCL11B, CBLN1, CHD5, CNTN2, CSF1R, DCC, DCLK1, EPHA4, GLI2, HES1, LHX4, LMX1A, MAPT, MDGA1, NPY, NR4A2, NRP2, PAX6, PLXNA4, PTCH1, SCN1B, SFRP1, SHH, SLC4A10, SMO, SPOCK1, TBR1, TSKU
GO-BP	GO:0003073	regulation of systemic arterial blood pressure	15	1664	55	11623	0.00874395	0.052621	D21_vs_D3	0.0663974	ACE, ACE2, ADM, ADRB1, ADRB2, ADRB3, AVPR1A, CES1, MME, NTSR1, OXTR, POSTN, PTPRO, SERPINF2, SUCNR1
GO-BP	GO:0007422	peripheral nervous system development	15	1664	55	11623	0.00874395	0.052621	D21_vs_D3	0.0663974	ADGRG6, ARHGEF10, BDNF, CNTNAP1, EGR3, ERBB2, ETV1, LAMA2, LAMB2, NEFH, NTRK3, PLXNA4, SCN8A, SOX10, UGT8
GO-BP	GO:0007586	digestion	15	1664	55	11623	0.00874395	0.052621	D21_vs_D3	0.0663974	CCK, CCKBR, CD36, CHRM1, CHRM3, CYP39A1, GHSR, LDLR, NEUROD1, NR1H3, OPRL1, OXTR, PIR, SERPINA3, SLC9A4
GO-BP	GO:0046632	alpha-beta T cell differentiation	15	1664	55	11623	0.00874395	0.052621	D21_vs_D3	0.0663974	BCL11B, BCL2, CD83, IRF1, PAX1, PRKCZ, RORC, RSAD2, SEMA4A, SH3RF1, SHH, STAT6, TGFBR2, TMEM98, ZC3H12A
GO-BP	GO:0061180	mammary gland epithelium development	15	1664	55	11623	0.00874395	0.052621	D21_vs_D3	0.0663974	CCND1, CSF1, CSF1R, DDR1, EPHA2, GLI2, GPX1, NTN1, PGR, PML, PTCH1, SMO, SOSTDC1, STAT6, TBX3
MSigDB_Reactome	REACTOME_REGULATION_OF_INSULIN_LIKE_GROWTH_FACTOR_IGF_ACTIVITY_BY_INSULIN_LIKE_GROWTH_FACTOR_BINDING_PROTEINS_IGFBPS	REACTOME_REGULATION_OF_INSULIN_LIKE_GROWTH_FACTOR_IGF_ACTIVITY_BY_INSULIN_LIKE_GROWTH_FACTOR_BINDING_PROTEINS_IGFBPS	4	425	8	3952	0.00648488	0.0526375	D21_vs_D1	0.059805	IGF2, IGFBP2, IGFBP3, MMP2
GO-BP	GO:0055076	transition metal ion homeostasis	18	1135	100	11623	0.00766321	0.0526401	D21_vs_D1	0.0645245	BMP6, FTL, LCN2, MT1A, MT1B, MT1E, MT1F, MT1G, MT1H, MT1HL1, MT1M, MT1X, MT2A, MYC, SLC30A3, SLC39A4, STEAP4, TFRC
consDB	Reactome_2573	Non-integrin membrane-ECM interactions (R-HSA-3000171)	12	1200	40	8293	0.00889616	0.0526683	D21_vs_D3	0.0648939	DDR1, HSPG2, ITGB5, LAMA2, LAMA4, LAMA5, LAMB2, LAMC2, NTN4, SDC2, THBS1, VTN
GO-CC	GO:0030314	junctional membrane complex	2	322	5	12105	0.0066888	0.0527112	D3_vs_D1	0.0643571	JPH3, JPH4
GO-BP	GO:0040013	negative regulation of locomotion	45	1563	230	11623	0.00561991	0.0527277	D21_vs_PBS	0.0623726	ACVR1C, ADARB1, AKT1, ANGPT4, APOD, APOE, BST2, C5, CARD10, CYGB, DDT, EMILIN1, ENG, FBLN1, FUZ, GHSR, GREM1, HYAL2, IDH2, IFITM1, IGFBP3, JUP, LRP1, MAPK15, MCTP1, MMP28, NEXMIF, NOTCH1, NRG3, PLCB1, PRKG1, PTPRO, RRAS, SEMA3B, SEMA3E, SEMA3F, SEMA4A, SEMA5B, SEMA6C, SHH, SLC9A3R1, STC1, STK26, TCAF1, THBS1
GO-MP	GO:0015085	calcium ion transmembrane transporter activity	12	546	104	11652	0.00336533	0.0527342	D3_vs_PBS	0.0582814	ATP2B3, CACNA1G, CACNA1H, CACNB3, CACNG8, FKBP1B, GRIN2C, GRIN2D, JPH3, JPH4, SLC8A2, TRPM2
GO-BP	GO:0030500	regulation of bone mineralization	7	403	59	11623	0.00412235	0.0527681	D21_vs_D14	0.0626046	BMP6, CCN1, ISG15, OMD, OSR1, PTK2B, TFAP2A
GO-BP	GO:0032305	positive regulation of icosanoid secretion	3	403	10	11623	0.00413915	0.0527681	D21_vs_D14	0.0626046	CYP4F2, NTSR1, SSTR4
GO-BP	GO:0038166	angiotensin-activated signaling pathway	3	403	10	11623	0.00413915	0.0527681	D21_vs_D14	0.0626046	ACTN2, CAMK2A, MAS1
GO-BP	GO:0061042	vascular wound healing	3	403	10	11623	0.00413915	0.0527681	D21_vs_D14	0.0626046	CXCR4, FOXC2, SERPINE1
GO-BP	GO:0090195	chemokine secretion	3	403	10	11623	0.00413915	0.0527681	D21_vs_D14	0.0626046	C5, MBP, POSTN
GO-MP	GO:0030020	extracellular matrix structural constituent conferring tensile strength	10	1637	31	11652	0.00778495	0.0527783	D21_vs_D3	0.0635317	COL15A1, COL25A1, COL4A3, COL4A6, COL5A1, COL5A2, COL5A3, COL6A2, COL6A6, COL8A2
GO-BP	GO:0015711	organic anion transport	35	740	326	11623	0.00163544	0.0527857	D14_vs_PBS	0.0572192	ACSL4, APOE, ATP8B1, CA12, CD36, CYB5R1, CYB5R2, CYP4F2, EMB, GIPC1, GLS, GRM2, GRM7, HRH3, NTSR1, OCA2, OSBPL5, PLA2G4A, PRKAB2, RGS2, RGS4, SLC13A3, SLC17A6, SLC25A10, SLC25A18, SLC4A10, SLC4A2, SLC6A11, SLC6A17, SLC7A14, SLCO1C1, SLCO5A1, SSTR4, SYT4, TNFAIP8L3
consDB	Reactome_3534	Signaling by SCF-KIT (R-HSA-1433557)	45	1200	220	8293	0.00894716	0.0528275	D21_vs_D3	0.06509	ACTN2, AKT3, CALM2, CAMK2A, CAMK2B, CNKSR2, DLG4, DUSP10, DUSP16, DUSP4, ERBB2, FGF5, FGF7, FN1, FOXO3, GAB1, GFRA2, GFRA4, GRIN1, GRIN2A, GRIN2B, GRIN2C, HBEGF, KSR2, NEFL, NRG2, NRG3, PEA15, PIK3CD, PIP5K1B, PTPN6, PTPRU, RASAL1, RASGEF1A, RASGRF1, RASGRP1, SHC1, SPTA1, SPTBN2, STAT1, STAT5A, SYNGAP1, TEC, TLN1, VCL
GO-MP	GO:0022804	active transmembrane transporter activity	13	306	226	11652	0.00673066	0.0528464	D3_vs_D1	0.0641068	ABCB9, ABCC8, SLC13A3, SLC13A5, SLC16A14, SLC26A7, SLC30A3, SLC32A1, SLC6A11, SLC6A7, SLCO1A2, SLCO2A1, SLCO2B1
GO-BP	GO:0032680	regulation of tumor necrosis factor production	4	89	85	11623	0.00405754	0.0528473	D7_vs_D3	0.0645492	CD36, DDX58, IFIH1, TSPO
GO-BP	GO:0097696	receptor signaling pathway via STAT	4	89	85	11623	0.00405754	0.0528473	D7_vs_D3	0.0645492	CAV1, CSF1R, PARP14, STAT1
GO-BP	GO:0008544	epidermis development	38	1664	181	11623	0.00879829	0.052887	D21_vs_D3	0.0667331	AGPAT2, ALX4, BCL11B, BCL2, BMP4, CAPN1, CCN2, CELSR1, CERS3, CYP26B1, DSP, EPHA2, FGF7, FLNB, GLI1, HES1, IGFBP5, INTU, KRT1, KRT77, LAMA5, LAMC2, LGR5, MAFF, NOTCH1, NSDHL, PALLD, PAX6, PTCH1, SHH, SLC4A7, SMO, SNAI1, SOSTDC1, SULT2B1, TRIM16, VANGL2, ZFP36
GO-BP	GO:0048644	muscle organ morphogenesis	11	1135	50	11623	0.0077402	0.052948	D21_vs_D1	0.0649019	ADARB1, COL11A1, COL3A1, ENG, FOXC2, FZD2, HEG1, LRP2, MYLK, NOTCH1, ZFPM1
GO-BP	GO:0097530	granulocyte migration	11	1135	50	11623	0.0077402	0.052948	D21_vs_D1	0.0649019	ADAM8, CCL2, CSF1, CXCL10, EDN3, IL17RC, MDK, MSTN, PREX1, SCG2, THBS1
GO-BP	GO:2000243	positive regulation of reproductive process	11	1135	50	11623	0.0077402	0.052948	D21_vs_D1	0.0649019	ANKRD31, DAZL, INHBA, LFNG, MAPK15, MSX2, PLB1, PLCB1, PRDM7, SHH, TACR3
consDB	Reactome_892	Cytokine Signaling in Immune system (R-HSA-1280215)	34	616	301	8293	0.0089084	0.0530076	D21_vs_D7	0.0666274	ACTN2, CALM2, CAMK2A, CAMK2B, CLCF1, CNKSR2, CSF2RB, CTF1, DUSP4, ERBB2, FGF5, FGF7, FLNB, FN1, GFRA4, GRIN1, GRIN2B, IRAK3, ISG15, MAP3K8, NEFL, PDGFRB, PTK2B, RASAL1, RASGEF1A, RASGRF1, RASGRP1, SHC1, SPTA1, SPTBN2, STAT6, STX1A, TEC, TNFSF18
GO-MP	GO:0005230	extracellular ligand-gated ion channel activity	5	306	46	11652	0.00686558	0.0530364	D3_vs_D1	0.0643372	CHRNA1, CHRNA4, CHRNA5, GRIN2C, GRIN2D
GO-BP	GO:0010565	regulation of cellular ketone metabolic process	5	89	138	11623	0.00410201	0.0530528	D7_vs_D3	0.0648002	APOC1, CAV1, PSMB8, SLC7A11, TRIB3
GO-BP	GO:0006956	complement activation	10	1664	31	11623	0.00888664	0.0531117	D21_vs_D3	0.0670167	C1R, C1S, C2, C3, C4BPA, C5, CD59, KRT1, SERPING1, VTN
GO-BP	GO:0030195	negative regulation of blood coagulation	10	1664	31	11623	0.00888664	0.0531117	D21_vs_D3	0.0670167	ANXA2, ANXA5, KRT1, PRKG1, SERPINE1, SERPINF2, SERPING1, THBD, THBS1, VTN
GO-BP	GO:0032570	response to progesterone	10	1664	31	11623	0.00888664	0.0531117	D21_vs_D3	0.0670167	CAV1, FOSB, NR1H3, OXTR, SOX10, SREBF1, TGFB3, THBS1, TLR2, TSPO
GO-BP	GO:0035136	forelimb morphogenesis	10	1664	31	11623	0.00888664	0.0531117	D21_vs_D3	0.0670167	ALX4, CACNA1C, FMN1, OSR1, RECK, RNF165, SHH, TBX3, TFAP2A, WNT9A
GO-BP	GO:1900047	negative regulation of hemostasis	10	1664	31	11623	0.00888664	0.0531117	D21_vs_D3	0.0670167	ANXA2, ANXA5, KRT1, PRKG1, SERPINE1, SERPINF2, SERPING1, THBD, THBS1, VTN
GO-BP	GO:0051931	regulation of sensory perception	5	306	23	11623	0.000278814	0.0531383	D3_vs_D1	0.0589833	GRIN2D, MGLL, NPY2R, NTSR1, OPRD1
GO-BP	GO:1901615	organic hydroxy compound metabolic process	22	306	367	11623	0.00028203	0.0531383	D3_vs_D1	0.0589833	ALDH3B2, APOC1, APOL1, APOL2, BMP2, CEBPA, CES1, CRYM, CUBN, DIO2, GPR37, HTR1A, ISYNA1, ITPKA, LCAT, NTSR1, OCA2, PLB1, PROX1, SNCB, SRD5A1, WNT4
GO-BP	GO:0015718	monocarboxylic acid transport	10	306	100	11623	0.00029444	0.0531383	D3_vs_D1	0.0589833	CD36, NTSR1, SLC16A14, SLC32A1, SLC6A11, SLCO1A2, SLCO2A1, SLCO2B1, SSTR4, STRA6
GO-BP	GO:0051592	response to calcium ion	11	306	119	11623	0.000296399	0.0531383	D3_vs_D1	0.0589833	CAPN3, CPNE5, FOS, JUNB, KCNIP2, PENK, RASAL1, SUCNR1, SYT17, SYT2, TRPM2
GO-BP	GO:0042742	defense response to bacterium	7	315	69	11623	0.0025707	0.0531659	D14_vs_D1	0.060362	CD36, COCH, GBP6, KRT6A, LCN2, LPO, VGF
MSigDB_Reactome	REACTOME_P2Y_RECEPTORS	REACTOME_P2Y_RECEPTORS	3	322	6	3952	0.00889895	0.0532063	D21_vs_D7	0.0663862	GPR17, LPAR6, P2RY1
MSigDB_Reactome	REACTOME_TANDEM_PORE_DOMAIN_POTASSIUM_CHANNELS	REACTOME_TANDEM_PORE_DOMAIN_POTASSIUM_CHANNELS	3	322	6	3952	0.00889895	0.0532063	D21_vs_D7	0.0663862	KCNK2, KCNK4, KCNK9
GO-BP	GO:0050817	coagulation	26	844	217	11623	0.00790007	0.0532713	D21_vs_D7	0.0659585	CD36, COL1A2, COL3A1, CYP4F2, DGKB, DGKG, DOCK9, F13A1, FBLN1, FLNA, GATA6, ITPR3, MYL12A, P2RY1, PEAR1, PRKCB, PRKCG, PRKG1, SERPIND1, SHH, TEC, TFPI, THBD, THBS1, TLR4, VTN
GO-BP	GO:0007179	transforming growth factor beta receptor signaling pathway	20	844	154	11623	0.00792349	0.0532713	D21_vs_D7	0.0659585	ACVR1C, ACVRL1, CDH5, CDKN1C, COL1A2, COL3A1, DAB2, ENG, FBN1, FBN2, FMOD, FOS, GDF10, LOX, LTBP2, MSTN, SMAD6, THBS1, VASN, VEPH1
GO-BP	GO:1903169	regulation of calcium ion transmembrane transport	15	844	104	11623	0.00792998	0.0532713	D21_vs_D7	0.0659585	AHNAK, CALM2, CASQ1, CBARP, CORO1A, CRHR1, HPCA, JPH3, NTSR1, PTK2B, REM2, RYR2, SNCA, THY1, TSPAN13
GO-BP	GO:0071300	cellular response to retinoic acid	9	844	49	11623	0.00793586	0.0532713	D21_vs_D7	0.0659585	ALDH1A2, BRINP1, BRINP2, CYP26B1, FZD10, FZD7, LTK, OSR1, PTK2B
GO-BP	GO:1902476	chloride transmembrane transport	9	844	49	11623	0.00793586	0.0532713	D21_vs_D7	0.0659585	APOL1, GABRA2, GABRA5, GABRR1, SLC12A8, SLC17A7, SLC1A1, SLC26A4, SLC26A7
GO-BP	GO:0032570	response to progesterone	10	1563	31	11623	0.0056994	0.0532956	D21_vs_PBS	0.0630443	BAD, FOS, FOSB, FOSL1, NR1H3, SOX10, SREBF1, TGFB3, THBS1, TSPO
GO-BP	GO:0042130	negative regulation of T cell proliferation	10	1563	31	11623	0.0056994	0.0532956	D21_vs_PBS	0.0630443	ARG2, BMP4, ERBB2, FOXJ1, LRRC32, MAD1L1, PAWR, PELI1, PTPN6, SHH
consDB	Reactome_1803	IGF1R signaling cascade (R-HSA-2428924)	24	616	194	8293	0.00907363	0.053306	D21_vs_D7	0.0670025	ACTN2, CALM2, CAMK2A, CAMK2B, CNKSR2, CSF2RB, DUSP4, ERBB2, FGF5, FGF7, FN1, GFRA4, GRIN1, GRIN2B, IGF2, NEFL, PDGFRB, RASAL1, RASGEF1A, RASGRF1, RASGRP1, SHC1, SPTA1, SPTBN2
consDB	Reactome_2018	IRS-related events triggered by IGF1R (R-HSA-2428928)	24	616	194	8293	0.00907363	0.053306	D21_vs_D7	0.0670025	ACTN2, CALM2, CAMK2A, CAMK2B, CNKSR2, CSF2RB, DUSP4, ERBB2, FGF5, FGF7, FN1, GFRA4, GRIN1, GRIN2B, IGF2, NEFL, PDGFRB, RASAL1, RASGEF1A, RASGRF1, RASGRP1, SHC1, SPTA1, SPTBN2
consDB	Reactome_3538	Signaling by Type 1 Insulin-like Growth Factor 1 Receptor (IGF1R) (R-HSA-2404192)	24	616	194	8293	0.00907363	0.053306	D21_vs_D7	0.0670025	ACTN2, CALM2, CAMK2A, CAMK2B, CNKSR2, CSF2RB, DUSP4, ERBB2, FGF5, FGF7, FN1, GFRA4, GRIN1, GRIN2B, IGF2, NEFL, PDGFRB, RASAL1, RASGEF1A, RASGRF1, RASGRP1, SHC1, SPTA1, SPTBN2
consDB	KEGG_426	Axon guidance - Homo sapiens (human) (path:hsa04360)	21	616	163	8293	0.00908297	0.053306	D21_vs_D7	0.0670025	BMP7, CAMK2A, CAMK2B, CXCR4, DCC, EFNA4, EPHA2, EPHA6, NFATC4, PAK6, PLXNB3, SEMA3B, SEMA3E, SEMA4A, SEMA4F, SEMA7A, SHH, SLIT1, SLIT3, TRPC4, UNC5A
GO-BP	GO:0043271	negative regulation of ion transport	23	1664	97	11623	0.00893712	0.0533523	D21_vs_D3	0.0673202	ACTN2, BCL2, CALM2, CASQ2, CAV1, CBARP, CRHR1, DYSF, FKBP1B, GRM7, HECW1, KCNE4, NOS1, NTSR1, OPRL1, OSR1, PRKCE, PTGS2, PTK2B, REM2, RGS4, SNCA, THBS1
GO-BP	GO:0030003	cellular cation homeostasis	26	403	430	11623	0.00420052	0.0533652	D21_vs_D14	0.063313	ADM, AVPR1A, BMP6, CD36, CDH5, CRHR1, CXCL10, CXCR4, ITPR3, LPAR1, LPAR6, MCHR1, MCUB, NTSR1, PLCH2, PTK2B, RYR2, RYR3, SLC24A2, SLC39A4, SLC8A2, SLC9A2, SLC9A4, SNCA, TRPM1, TRPM2
GO-CC	GO:0005925	focal adhesion	66	1724	355	12105	0.0126108	0.0534191	D21_vs_D3	0.0682404	ACTN2, AHNAK, AJUBA, AKAP12, ANXA5, ARHGAP22, ARHGAP26, ARHGAP31, B2M, CAPN1, CAV1, CD151, CD59, CDC42EP1, CNN1, CNN2, CNN3, CSPG4, CTNNA1, DAB2, EHD3, EPHA2, FAT1, FBLN7, FLNA, FLNB, FLNC, FLRT3, FLT1, FZD2, HSPG2, ITGA1, ITGA11, ITGA3, ITGA4, ITGB5, L1CAM, LMO7, LRP1, MME, MSN, MYH9, NEXN, NOX4, PAK1, PALLD, PARVB, PDLIM1, PGM5, PRAG1, PTK2B, SCARF2, SH3KBP1, SORBS3, STARD8, SYNPO2, THY1, TLN1, TNS1, TNS2, TNS3, TRIP6, VCL, VIM, WASF1, ZNF185
GO-BP	GO:0060443	mammary gland morphogenesis	9	1135	37	11623	0.00785692	0.0534382	D21_vs_D1	0.0655028	BMP4, CSF1, CSF1R, EPHA2, MSX2, NTN1, PGR, PML, SOSTDC1
GO-BP	GO:0071526	semaphorin-plexin signaling pathway	9	1135	37	11623	0.00785692	0.0534382	D21_vs_D1	0.0655028	FLNA, PLXNA4, PLXNB1, PLXNB2, SEMA3B, SEMA3E, SEMA3F, SEMA4A, SEMA5B
GO-BP	GO:0071868	cellular response to monoamine stimulus	14	1135	71	11623	0.00794012	0.0534382	D21_vs_D1	0.0655028	CHRM1, DRD1, FLNA, GNG2, HTR2A, HTR2B, HTR2C, HTR4, HTR5A, ID1, RGS4, RGS8, SNCA, SULT1A3
GO-BP	GO:0071870	cellular response to catecholamine stimulus	14	1135	71	11623	0.00794012	0.0534382	D21_vs_D1	0.0655028	CHRM1, DRD1, FLNA, GNG2, HTR2A, HTR2B, HTR2C, HTR4, HTR5A, ID1, RGS4, RGS8, SNCA, SULT1A3
GO-BP	GO:0098656	anion transmembrane transport	31	1135	203	11623	0.00795656	0.0534382	D21_vs_D1	0.0655028	ABCA1, ACACB, ADAMTS8, APOL1, EMB, FOLR1, GABRA2, GABRA5, GABRB3, GABRG2, GABRR1, LRP2, OSR1, RGS4, SLC12A4, SLC12A8, SLC17A7, SLC1A1, SLC1A5, SLC22A6, SLC24A2, SLC26A4, SLC4A10, SLC4A2, SLC4A7, SLC6A7, SLC7A4, SLC7A7, SLC9A4, STRA6, THBS1
GO-BP	GO:0002923	regulation of humoral immune response mediated by circulating immunoglobulin	3	1135	5	11623	0.00798498	0.0534382	D21_vs_D1	0.0655028	C4BPA, FCGR2B, FOXJ1
GO-BP	GO:0002924	negative regulation of humoral immune response mediated by circulating immunoglobulin	3	1135	5	11623	0.00798498	0.0534382	D21_vs_D1	0.0655028	C4BPA, FCGR2B, FOXJ1
GO-BP	GO:0003253	cardiac neural crest cell migration involved in outflow tract morphogenesis	3	1135	5	11623	0.00798498	0.0534382	D21_vs_D1	0.0655028	BMP4, BMP7, FOLR1
GO-BP	GO:0010454	negative regulation of cell fate commitment	3	1135	5	11623	0.00798498	0.0534382	D21_vs_D1	0.0655028	FZD7, HES1, SOSTDC1
GO-BP	GO:0014807	regulation of somitogenesis	3	1135	5	11623	0.00798498	0.0534382	D21_vs_D1	0.0655028	LFNG, NOTCH1, NRARP
GO-BP	GO:0016191	synaptic vesicle uncoating	3	1135	5	11623	0.00798498	0.0534382	D21_vs_D1	0.0655028	DNAJC6, SH3GL2, SYNJ1
GO-BP	GO:0055091	phospholipid homeostasis	3	1135	5	11623	0.00798498	0.0534382	D21_vs_D1	0.0655028	ABCA1, FABP3, LIPG
GO-BP	GO:0060687	regulation of branching involved in prostate gland morphogenesis	3	1135	5	11623	0.00798498	0.0534382	D21_vs_D1	0.0655028	BMP4, BMP7, SFRP1
GO-BP	GO:0072144	glomerular mesangial cell development	3	1135	5	11623	0.00798498	0.0534382	D21_vs_D1	0.0655028	FOXC2, GPR4, NOTCH1
GO-BP	GO:1904352	positive regulation of protein catabolic process in the vacuole	3	1135	5	11623	0.00798498	0.0534382	D21_vs_D1	0.0655028	LRP1, LRP2, RNF128
GO-BP	GO:2000343	positive regulation of chemokine (C-X-C motif) ligand 2 production	3	1135	5	11623	0.00798498	0.0534382	D21_vs_D1	0.0655028	LRP1, MBP, POSTN
GO-BP	GO:0090100	positive regulation of transmembrane receptor protein serine/threonine kinase signaling pathway	20	1664	81	11623	0.00900228	0.0534547	D21_vs_D3	0.0674495	BMP2, BMP4, BMP6, BMP7, CCN1, CDH5, CRB2, DAB2, FOXD1, GDF1, GDF10, GOT1, HES1, INHA, MSTN, NOTCH1, RBPMS, RNF165, TGFB3, THBS1
GO-BP	GO:0014074	response to purine-containing compound	25	1664	108	11623	0.00906421	0.0534547	D21_vs_D3	0.0674495	ASS1, CASQ2, CRHBP, FOSB, GPD1, HMGCS1, IGFBP5, NOX4, P2RY1, P2RY2, PANX1, PDE2A, PLA2G5, PTGS2, PTK2B, PTPRN, RYR2, RYR3, SPARC, SRD5A1, SREBF1, STAT1, THBD, TRPM2, VGF
GO-BP	GO:0006958	complement activation, classical pathway	7	1664	18	11623	0.00912051	0.0534547	D21_vs_D3	0.0674495	C1R, C1S, C2, C3, C4BPA, C5, SERPING1
GO-BP	GO:0018149	peptide cross-linking	7	1664	18	11623	0.00912051	0.0534547	D21_vs_D3	0.0674495	DCN, DSP, F13A1, FN1, KRT1, SPOCK2, THBS1
GO-BP	GO:0021871	forebrain regionalization	7	1664	18	11623	0.00912051	0.0534547	D21_vs_D3	0.0674495	BMP2, BMP4, DMRTA2, PAX6, PGAP1, SHH, SIX3
GO-BP	GO:0034035	purine ribonucleoside bisphosphate metabolic process	7	1664	18	11623	0.00912051	0.0534547	D21_vs_D3	0.0674495	ABHD14B, SULT1A1, SULT1A2, SULT1A3, SULT1A4, SULT2B1, SULT4A1
GO-BP	GO:0050820	positive regulation of coagulation	7	1664	18	11623	0.00912051	0.0534547	D21_vs_D3	0.0674495	CD36, NFE2L2, PDPN, SERPINE1, SERPINF2, THBD, THBS1
GO-BP	GO:0060914	heart formation	7	1664	18	11623	0.00912051	0.0534547	D21_vs_D3	0.0674495	BMP2, BMP4, FOLR1, HES1, LRP2, NOTCH1, PIM1
GO-BP	GO:0001921	positive regulation of receptor recycling	6	1664	14	11623	0.00913891	0.0534547	D21_vs_D3	0.0674495	ANXA2, BVES, NSF, NSG1, RAB29, SNCA
GO-BP	GO:0010523	negative regulation of calcium ion transport into cytosol	6	1664	14	11623	0.00913891	0.0534547	D21_vs_D3	0.0674495	BCL2, CALM2, CASQ2, FKBP1B, NOS1, NTSR1
GO-BP	GO:0031639	plasminogen activation	6	1664	14	11623	0.00913891	0.0534547	D21_vs_D3	0.0674495	ANXA2, CLEC3B, DHCR24, SERPINE1, SERPINF2, THBS1
GO-BP	GO:0051767	nitric-oxide synthase biosynthetic process	6	1664	14	11623	0.00913891	0.0534547	D21_vs_D3	0.0674495	AKAP12, CCL2, KDR, MAP2K4, STAT1, TLR2
GO-BP	GO:0051769	regulation of nitric-oxide synthase biosynthetic process	6	1664	14	11623	0.00913891	0.0534547	D21_vs_D3	0.0674495	AKAP12, CCL2, KDR, MAP2K4, STAT1, TLR2
GO-BP	GO:0072087	renal vesicle development	6	1664	14	11623	0.00913891	0.0534547	D21_vs_D3	0.0674495	BMP4, FMN1, OSR1, PAX2, SMO, STAT1
GO-BP	GO:0099170	postsynaptic modulation of chemical synaptic transmission	6	1664	14	11623	0.00913891	0.0534547	D21_vs_D3	0.0674495	DCC, GHSR, GRM5, NRGN, PLCB1, PPP3CA
GO-BP	GO:1900451	positive regulation of glutamate receptor signaling pathway	6	1664	14	11623	0.00913891	0.0534547	D21_vs_D3	0.0674495	ADRB2, ARC, CCL2, NECAB2, PINK1, UNC13A
GO-BP	GO:1902932	positive regulation of alcohol biosynthetic process	6	1664	14	11623	0.00913891	0.0534547	D21_vs_D3	0.0674495	BMP6, MAS1, NTSR1, P2RY1, SNCA, SREBF1
GO-BP	GO:1990000	amyloid fibril formation	6	1664	14	11623	0.00913891	0.0534547	D21_vs_D3	0.0674495	B2M, CD36, CHRNA7, CRYAB, LDLR, MAPT
GO-BP	GO:0008037	cell recognition	13	844	85	11623	0.00800606	0.0534976	D21_vs_D7	0.0662386	CD36, CNTN2, COLEC12, CRTAC1, CXCR4, DSCAM, DSCAML1, GAP43, HSPA1L, LAMA5, OPCML, PALLD, PEAR1
GO-BP	GO:0048709	oligodendrocyte differentiation	13	844	85	11623	0.00800606	0.0534976	D21_vs_D7	0.0662386	ASPA, CNTN2, CXCR4, ERBB2, GPR17, LPAR1, MAG, MYRF, SHH, SOX10, TRPC4, VTN, ZNF488
GO-BP	GO:1901343	negative regulation of vasculature development	13	844	85	11623	0.00800606	0.0534976	D21_vs_D7	0.0662386	BMP4, BMP7, COL4A2, DCN, ECSCR, EPHA2, FOXC1, GPR4, HSPG2, SEMA3E, SEMA4A, SPARC, THBS1
MSigDB_Reactome	REACTOME_STEROID_HORMONES	REACTOME_STEROID_HORMONES	3	137	10	3952	0.00408936	0.0535045	D14_vs_D1	0.0591879	CUBN, HSD11B1, STARD4
MSigDB_Reactome	REACTOME_BIOLOGICAL_OXIDATIONS	REACTOME_BIOLOGICAL_OXIDATIONS	7	137	60	3952	0.00429225	0.0535045	D14_vs_D1	0.0591879	GSTA5, PTGS2, SULT1A1, SULT1A2, SULT1A3, SULT1A4, SULT2B1
GO-BP	GO:0014074	response to purine-containing compound	19	1135	108	11623	0.00802745	0.0536497	D21_vs_D1	0.0657621	CACNA1S, CAD, CASQ2, CRHBP, DUSP1, GSTM2, HCN1, JUND, PDE2A, PENK, PLA2G5, PTGS2, PTK2B, PTPRN, RYR3, SREBF1, STAT1, THBD, VGF
GO-BP	GO:0007159	leukocyte cell-cell adhesion	22	844	175	11623	0.00807686	0.0538413	D21_vs_D7	0.0666642	ADD2, ARG2, BMP4, BMP7, CORO1A, EGR3, ERBB2, FCGR2B, FGL2, FOXJ1, IGF2, IGFBP2, ITGA4, MAP3K8, NR4A3, NRARP, PAWR, RASGRP1, SHH, SPTA1, THY1, VNN1
GO-BP	GO:0061458	reproductive system development	34	844	305	11623	0.00808199	0.0538413	D21_vs_D7	0.0666642	ADM, BCL2, BMP4, BMP6, BMP7, CDKN1C, DCN, FLNA, FOXC1, FOXF2, GATA6, GHSR, GJB2, GLI1, IGF2, JUNB, LDOC1, LRP2, MAS1, MDFI, MME, NUPR1, OSR1, PDGFRB, PGR, PTGS2, PTPRN, SERPINB5, SHH, SLIT3, SNAI1, STRA6, TFAP2C, VGF
GO-BP	GO:0050777	negative regulation of immune response	4	89	86	11623	0.00423095	0.0538597	D7_vs_D3	0.0657858	BST2, DHX58, FCGR2B, PARP14
GO-BP	GO:0006925	inflammatory cell apoptotic process	2	89	13	11623	0.00428088	0.0538597	D7_vs_D3	0.0657858	IRF7, SLC7A11
GO-BP	GO:0031935	regulation of chromatin silencing	2	89	13	11623	0.00428088	0.0538597	D7_vs_D3	0.0657858	H1-3, H1-4
GO-BP	GO:0045717	negative regulation of fatty acid biosynthetic process	2	89	13	11623	0.00428088	0.0538597	D7_vs_D3	0.0657858	APOC1, TRIB3
GO-BP	GO:0007196	adenylate cyclase-inhibiting G protein-coupled glutamate receptor signaling pathway	3	306	6	11623	0.000340708	0.0538756	D3_vs_D1	0.0598017	GRM2, GRM3, GRM4
GO-BP	GO:0009611	response to wounding	25	306	452	11623	0.000374559	0.0538756	D3_vs_D1	0.0598017	ADAMTS18, CAPN3, CD36, CFLAR, DSP, FGF7, FKBP1B, GNA14, GP1BB, GRIN2C, ID3, KLF4, KRT1, LCP2, LGR6, MYLK, PLSCR1, RTN4R, RTN4RL2, SPAAR, TIMP1, VASH1, WFDC1, WNT4, ZFPM1
GO-BP	GO:0050804	modulation of chemical synaptic transmission	22	306	375	11623	0.000379921	0.0538756	D3_vs_D1	0.0598017	BDNF, CACNG3, CHRNA4, CHRNA5, EFNB3, EGR2, GRIN2C, GRIN2D, GRM2, GRM3, GRM4, ITPKA, JPH3, JPH4, NPY2R, NRGN, NTSR1, OXTR, PRRT2, RAB26, RGS14, RIMS3
GO-BP	GO:0099177	regulation of trans-synaptic signaling	22	306	376	11623	0.00039404	0.0538756	D3_vs_D1	0.0598017	BDNF, CACNG3, CHRNA4, CHRNA5, EFNB3, EGR2, GRIN2C, GRIN2D, GRM2, GRM3, GRM4, ITPKA, JPH3, JPH4, NPY2R, NRGN, NTSR1, OXTR, PRRT2, RAB26, RGS14, RIMS3
GO-BP	GO:0019233	sensory perception of pain	8	306	68	11623	0.000394556	0.0538756	D3_vs_D1	0.0598017	CHRNA4, GRIN2D, KCNK4, MGLL, NPY2R, NTSR1, OPRD1, PENK
GO-BP	GO:0015711	organic anion transport	20	306	326	11623	0.000395409	0.0538756	D3_vs_D1	0.0598017	APOC1, CA12, CD36, GRM2, NTSR1, OCA2, PLSCR1, SLC13A3, SLC13A5, SLC16A14, SLC26A7, SLC32A1, SLC6A11, SLC6A7, SLC7A3, SLCO1A2, SLCO2A1, SLCO2B1, SSTR4, STRA6
GO-BP	GO:0035640	exploration behavior	4	315	22	11623	0.00263118	0.0539874	D14_vs_D1	0.0612946	BRINP1, HTR1A, PENK, SLC4A10
GO-BP	GO:1903531	negative regulation of secretion by cell	10	315	129	11623	0.00264646	0.0539874	D14_vs_D1	0.0612946	ACVR1C, CRHBP, ENHO, FCGR2B, GHSR, HDAC9, HMGCR, HRH3, INHBA, SYT4
GO-BP	GO:0046850	regulation of bone remodeling	5	315	36	11623	0.00267834	0.0539874	D14_vs_D1	0.0612946	ADAM8, CALCA, CSF1R, ITGB3, TFRC
GO-BP	GO:0051445	regulation of meiotic cell cycle	5	315	36	11623	0.00267834	0.0539874	D14_vs_D1	0.0612946	ANKRD31, GPR3, LFNG, NPPC, PRDM7
GO-BP	GO:0010959	regulation of metal ion transport	16	315	269	11623	0.00272749	0.0539874	D14_vs_D1	0.0612946	ADCYAP1, CAPN3, HAP1, HOMER1, HTR2A, KCNA1, KCNS1, MYLK, NOS1, NTSR1, PTGS2, REM2, RGS4, STAC, STC2, TRPC6
GO-BP	GO:0002861	regulation of inflammatory response to antigenic stimulus	3	315	11	11623	0.00276742	0.0539874	D14_vs_D1	0.0612946	ADCYAP1, C3, FCGR2B
GO-BP	GO:0006067	ethanol metabolic process	3	315	11	11623	0.00276742	0.0539874	D14_vs_D1	0.0612946	SULT1A1, SULT1A2, SULT1A3
GO-BP	GO:0043950	positive regulation of cAMP-mediated signaling	3	315	11	11623	0.00276742	0.0539874	D14_vs_D1	0.0612946	ADCYAP1, GIPR, NOS1
GO-BP	GO:0048243	norepinephrine secretion	3	315	11	11623	0.00276742	0.0539874	D14_vs_D1	0.0612946	GHSR, HRH3, OXTR
GO-BP	GO:2001023	regulation of response to drug	7	315	70	11623	0.00279153	0.0539874	D14_vs_D1	0.0612946	ENDOG, HTR2A, NPY2R, RGS2, RGS4, SYT2, SYT4
GO-BP	GO:0050954	sensory perception of mechanical stimulus	9	315	109	11623	0.00279449	0.0539874	D14_vs_D1	0.0612946	COCH, HTR2A, KCNA1, KCNQ4, MYH14, OTOGL, PCDH15, PGAP1, TECTA
MSigDB_Reactome	REACTOME_GPCR_DOWNSTREAM_SIGNALING	REACTOME_GPCR_DOWNSTREAM_SIGNALING	16	113	248	3952	0.00159724	0.054042	D14_vs_D3	0.0581852	ADRB3, C5, CALCRL, DGKB, GIPR, GNA14, GNG4, HTR2C, HTR4, HTR5A, MC5R, OR10AD1, PRKCB, RGS4, TACR3, TRPC6
GO-BP	GO:0019722	calcium-mediated signaling	23	1135	139	11623	0.00810456	0.0540919	D21_vs_D1	0.0663041	ATP1B1, AVPR1A, CALM2, CASQ1, CASQ2, CXCR4, GRIN1, GRIN2A, GRIN2B, GRIN2D, GSTM2, HPCA, HTR2B, IRGM, KDR, LAT2, MCTP1, PLCG2, PPP3R1, PTK2B, SPHK1, SULT1A3, TMEM100
GO-MP	GO:0098631	cell adhesion mediator activity	8	832	43	11652	0.0101197	0.0541283	D21_vs_D7	0.0682172	CDC42EP1, CNTN2, DSCAM, DSCAML1, ITGA11, PALLD, PLXNB3, S100A11
GO-MP	GO:0004972	NMDA glutamate receptor activity	3	832	7	11652	0.0102104	0.0541283	D21_vs_D7	0.0682172	GRIN1, GRIN2B, PTK2B
GO-MP	GO:0005243	gap junction channel activity	3	832	7	11652	0.0102104	0.0541283	D21_vs_D7	0.0682172	GJA3, GJB2, GJC1
GO-MP	GO:0005388	calcium transmembrane transporter activity, phosphorylative mechanism	3	832	7	11652	0.0102104	0.0541283	D21_vs_D7	0.0682172	ATP2B1, ATP2B2, ATP2B3
GO-MP	GO:0009931	calcium-dependent protein serine/threonine kinase activity	3	832	7	11652	0.0102104	0.0541283	D21_vs_D7	0.0682172	CAMK2A, CAMK4, PRKCG
GO-MP	GO:0022841	potassium ion leak channel activity	3	832	7	11652	0.0102104	0.0541283	D21_vs_D7	0.0682172	KCNK2, KCNK4, KCNK9
GO-MP	GO:0048495	Roundabout binding	3	832	7	11652	0.0102104	0.0541283	D21_vs_D7	0.0682172	LGR6, SLIT1, SLIT3
GO-MP	GO:0070097	delta-catenin binding	3	832	7	11652	0.0102104	0.0541283	D21_vs_D7	0.0682172	CDH26, DACT1, PLEKHA7
GO-BP	GO:0016486	peptide hormone processing	8	1563	22	11623	0.00583821	0.0541443	D21_vs_PBS	0.0640483	ACE, ACE2, ATP6AP2, BACE2, CES1, MME, PCSK1, PCSK1N
GO-BP	GO:0048246	macrophage chemotaxis	8	1563	22	11623	0.00583821	0.0541443	D21_vs_PBS	0.0640483	C5, CSF1, DDT, MDK, MMP28, MSTN, PTK2B, THBS1
GO-BP	GO:0090075	relaxation of muscle	8	1563	22	11623	0.00583821	0.0541443	D21_vs_PBS	0.0640483	ATP1B1, GSTM2, KCNJ2, KCNMA1, P2RY1, PDE4B, PRKG1, RGS2
GO-BP	GO:0140448	signaling receptor ligand precursor processing	8	1563	22	11623	0.00583821	0.0541443	D21_vs_PBS	0.0640483	ACE, ACE2, ATP6AP2, BACE2, CES1, MME, PCSK1, PCSK1N
GO-BP	GO:0009798	axis specification	15	1563	56	11623	0.00586536	0.0541443	D21_vs_PBS	0.0640483	BMP4, COBL, ETS2, GPC3, MDFI, MNS1, NOTCH1, NRARP, PGAP1, PTCH1, SHH, SMAD6, SMO, STC1, TDRD5
GO-BP	GO:0030301	cholesterol transport	15	1563	56	11623	0.00586536	0.0541443	D21_vs_PBS	0.0640483	APOE, CES1, LCAT, LDLRAP1, LIPG, LRP1, NR1H2, NR1H3, OSBPL5, PLTP, PTCH1, SHH, STARD4, TSPO, TTC39B
GO-BP	GO:0055117	regulation of cardiac muscle contraction	15	1563	56	11623	0.00586536	0.0541443	D21_vs_PBS	0.0640483	ACE2, ATP1B1, CALM2, CASQ2, CCN2, EHD3, FGF13, FLNA, GSTM2, JUP, KCNJ2, PDE4B, RGS2, SCN5A, STC1
GO-BP	GO:0033674	positive regulation of kinase activity	79	1563	447	11623	0.00586724	0.0541443	D21_vs_PBS	0.0640483	ACE, ACVR2B, ADAM8, ADCY7, ADCYAP1, ADRB2, AFAP1L2, AJUBA, AKT1, ALKAL2, ANGPT4, BAD, BDNF, BMP2, BMP4, C1QTNF2, C5, CALM2, CARD10, CCND1, CCND3, CHRNA7, CKS1B, CSF1, CSF1R, CSK, DVL2, EGR1, EPHA8, ERBB2, FGF13, FGF18, FZD10, FZD8, GAS6, GPRC5A, GPRC5C, GREM1, GRM5, HTR2A, HTR2B, IGF2, IQGAP3, IRGM, LPAR1, MAP2K2, MAP3K11, MAP3K13, MAP3K14, MAP3K21, MAP3K9, MAS1, NAB2, NRG3, NTF3, NTRK3, PAK3, PAK6, PDGFRB, PDPK1, PIH1D1, PINK1, PRKAR2A, PRLR, PRR5, PTK2B, RASGRP1, RPLP1, SHC1, SLC27A1, SNCA, STK26, TGFB3, THBS1, TNFAIP8L3, TNFRSF10B, TNFRSF11A, TP73, TRAF4
GO-BP	GO:0010951	negative regulation of endopeptidase activity	10	275	134	11623	0.00129306	0.0541725	D14_vs_D3	0.0609609	BCL2L12, BST2, C5, DHCR24, IFI16, PAPLN, PAX2, PTGS2, SERPINB5, SERPINF2
GO-BP	GO:0045071	negative regulation of viral genome replication	5	275	35	11623	0.00129741	0.0541725	D14_vs_D3	0.0609609	BST2, IFI16, ISG15, MX1, OAS1
GO-BP	GO:0060840	artery development	8	403	75	11623	0.004319	0.0541931	D21_vs_D14	0.0642952	COL3A1, FOXC2, LOX, LRP2, SHH, SMAD6, STRA6, TFAP2B
GO-BP	GO:0072163	mesonephric epithelium development	8	403	75	11623	0.004319	0.0541931	D21_vs_D14	0.0642952	ARG2, FOXC2, FOXD1, GPC3, LAMA5, OSR1, SHH, SMAD6
GO-BP	GO:0072164	mesonephric tubule development	8	403	75	11623	0.004319	0.0541931	D21_vs_D14	0.0642952	ARG2, FOXC2, FOXD1, GPC3, LAMA5, OSR1, SHH, SMAD6
GO-BP	GO:0007612	learning	11	403	126	11623	0.00433696	0.0541931	D21_vs_D14	0.0642952	CCK, CRHR1, EN1, GABRA5, NEUROD2, NRGN, NTSR1, SLC24A2, SLC8A2, STRA6, TBR1
GO-BP	GO:0046579	positive regulation of Ras protein signal transduction	6	403	45	11623	0.00433948	0.0541931	D21_vs_D14	0.0642952	COL3A1, LPAR1, LPAR6, RASGEF1A, RASGRF1, RASGRP1
GO-BP	GO:0110053	regulation of actin filament organization	41	1563	206	11623	0.00589163	0.0542802	D21_vs_PBS	0.0642091	ACTN2, ACTR3B, ACTR3C, ADD2, ARAP1, ARHGEF10, ARHGEF10L, CCN2, CDC42EP1, CDC42EP3, CDC42EP4, CDC42EP5, COTL1, FHOD1, FLNA, FMN1, KANK4, KIRREL1, LMOD1, LPAR1, MYO1C, MYOC, NAA80, NPHS1, PAK3, PLEKHG2, PPM1E, PREX1, PTK2B, RAPGEF3, RGS4, RHOC, ROCK2, SERPINF2, SORBS3, SPTA1, SPTBN2, SYNPO2, TGFB3, TMOD1, TRIOBP
GO-BP	GO:0070997	neuron death	32	844	283	11623	0.00816431	0.0543074	D21_vs_D7	0.0672413	ADARB1, AGAP2, BCL2, BDNF, CHRNA7, CLCF1, CORO1A, CRHR1, DCC, EGR1, EN1, FCGR2B, FOS, GABRA5, GRIN1, GRIN2B, MAG, NCOA7, NEFL, NES, NFATC4, NR4A2, NR4A3, NUPR1, PRKCG, PTK2B, SCN2A, SNCA, SORL1, SULT1A3, TFAP2B, TLR4
GO-BP	GO:0010769	regulation of cell morphogenesis involved in differentiation	31	844	272	11623	0.0081794	0.0543256	D21_vs_D7	0.0672638	ARC, BDNF, CAMK2B, CDKL5, CHN1, CHODL, CNTN2, DCC, DSCAM, FBLN1, FGF13, FLNA, FN1, FSTL4, GRIN1, ITPKA, KALRN, LINGO1, MAG, MYOC, NEFL, NFATC4, OLFM4, PLXNB3, POSTN, SEMA3B, SEMA3E, SEMA4A, SEMA4F, SEMA7A, THY1
GO-BP	GO:0051588	regulation of neurotransmitter transport	25	1563	111	11623	0.00591129	0.0543722	D21_vs_PBS	0.0643179	CHRNB3, DRD1, HRH3, HTR2A, HTR2C, MCTP1, NAPB, NLGN1, P2RY1, PPFIA2, PRKCB, PRKCG, RGS2, RGS4, RIMS1, RIMS3, SNCA, STXBP5L, SYN1, SYP, SYT4, SYT9, UNC13A, VAMP1, VAMP8
GO-BP	GO:0007626	locomotory behavior	11	315	152	11623	0.00283337	0.0544128	D14_vs_D1	0.0617776	CIART, GHSR, GRIN2D, HPGDS, HTR2C, INPP5F, NPY2R, NTSR1, PENK, SLC4A10, TMOD1
GO-BP	GO:0042129	regulation of T cell proliferation	18	1563	72	11623	0.00593452	0.0544967	D21_vs_PBS	0.0644651	ARG2, BMP4, EFNB1, ERBB2, FOXJ1, HES1, HLA-DMB, IGF2, IGFBP2, LRRC32, MAD1L1, PAWR, PELI1, PTPN6, SH3RF1, SHH, SPTA1, TFRC
GO-BP	GO:0046883	regulation of hormone secretion	28	1135	179	11623	0.00820001	0.0546551	D21_vs_D1	0.0669944	ACVR1C, ADCYAP1, BMP6, C1QTNF12, C1QTNF3, CRHBP, EDN3, GHSR, GIPR, GRP, HMGCR, HTR2C, INHBA, ITPR3, KCNG2, LRP1, NEUROD1, NKX3-1, NKX6-1, NPVF, NR1D1, RAB11FIP1, SFRP1, SNAP25, SREBF1, STX1A, STXBP5L, VSNL1
GO-MP	GO:0004222	metalloendopeptidase activity	17	1556	67	11652	0.00587595	0.0546933	D21_vs_PBS	0.0626768	ADAM23, ADAM8, ADAMTS10, ADAMTS12, ADAMTS13, ADAMTS15, ADAMTS2, ADAMTS7, ADAMTS8, BMP1, ECEL1, MME, MMP11, MMP2, MMP28, MMP3, TLL1
GO-CC	GO:0030315	T-tubule	8	877	45	12105	0.0144019	0.0547198	D21_vs_D7	0.0711863	AHNAK, CASQ1, KCNJ2, KCNJ3, PRX, SCN1B, SCN2A, SCN5A
GO-CC	GO:0060076	excitatory synapse	8	877	45	12105	0.0144019	0.0547198	D21_vs_D7	0.0711863	BSN, GRIN1, KCNJ3, SLC17A7, SPTBN2, SYNDIG1, SYP, SYT1
GO-CC	GO:0033268	node of Ranvier	6	1627	14	12105	0.00668588	0.0547279	D21_vs_PBS	0.0627242	KCNQ2, KCNQ3, MYOC, SCN1B, SCN2A, SPOCK1
GO-MP	GO:0022851	GABA-gated chloride ion channel activity	5	1556	10	11652	0.00593665	0.0547513	D21_vs_PBS	0.0627433	GABRA1, GABRA2, GABRA5, GABRB3, GABRG2
GO-CC	GO:0098636	protein complex involved in cell adhesion	6	1183	20	12105	0.0100273	0.0547692	D21_vs_D1	0.0661805	EMILIN1, ITGA11, ITGA2, ITGA3, ITGA4, ITGB5
GO-BP	GO:0048041	focal adhesion assembly	12	844	76	11623	0.00826491	0.0548107	D21_vs_D7	0.0678646	ACTN2, ACVRL1, AJUBA, APOD, BCL2, FMN1, KDR, LAMA5, MYOC, PTK2B, THBS1, THY1
GO-BP	GO:0071675	regulation of mononuclear cell migration	8	1135	31	11623	0.00825333	0.0548432	D21_vs_D1	0.067225	CSF1, CXCL10, DUSP1, GREM1, MDK, MSTN, PLCB1, THBS1
GO-BP	GO:0021952	central nervous system projection neuron axonogenesis	7	1135	25	11623	0.00827266	0.0548432	D21_vs_D1	0.067225	ADARB1, DCC, DCLK1, EPHA4, PLXNA4, SCN1B, TSKU
GO-BP	GO:0044060	regulation of endocrine process	7	1135	25	11623	0.00827266	0.0548432	D21_vs_D1	0.067225	BMP6, C1QTNF3, CRHBP, INHBA, NKX3-1, NPVF, RAB11FIP1
GO-BP	GO:0051955	regulation of amino acid transport	7	1135	25	11623	0.00827266	0.0548432	D21_vs_D1	0.067225	ACE2, AVPR1A, CCK, GRM7, RGS4, SNCA, SYT4
GO-BP	GO:0002076	osteoblast development	5	1135	14	11623	0.00830864	0.0549292	D21_vs_D1	0.0673305	ACHE, JUND, MSX2, PTHLH, SHH
GO-BP	GO:0072087	renal vesicle development	5	1135	14	11623	0.00830864	0.0549292	D21_vs_D1	0.0673305	BMP4, FMN1, KIF26B, OSR1, STAT1
GO-BP	GO:0042445	hormone metabolic process	20	1135	116	11623	0.00831899	0.0549292	D21_vs_D1	0.0673305	ACE2, ACHE, ADM, ALDH1A1, BACE2, BMP6, CES1, CHST8, CRYM, CYP26A1, CYP26B1, DIO2, HSD11B1, MME, PCSK1, PLB1, SHH, STC2, SULT1A1, TSPO
GO-BP	GO:1903555	regulation of tumor necrosis factor superfamily cytokine production	4	89	87	11623	0.0044093	0.0551006	D7_vs_D3	0.0673014	CD36, DDX58, IFIH1, TSPO
consDB	KEGG_1696	Hippo signaling pathway - Homo sapiens (human) (path:hsa04390)	30	1115	131	8293	0.00203855	0.0551788	D21_vs_PBS	0.0594508	AJUBA, APC2, AXIN2, BBC3, BMP2, BMP4, BMP6, BMP7, CCN2, CCND1, CCND3, CRB2, DLG2, DVL2, FZD10, FZD2, FZD7, FZD8, LLGL2, SCRIB, TCF7, TCF7L1, TEAD2, TEAD4, TGFB3, TP73, WNT5B, WNT9A, WTIP, WWC1
GO-BP	GO:0072132	mesenchyme morphogenesis	8	844	41	11623	0.0083429	0.055191	D21_vs_D7	0.0683354	ACVRL1, BMP2, BMP7, ENG, FOXC1, FOXC2, OSR1, SNAI1
GO-BP	GO:0050853	B cell receptor signaling pathway	7	844	33	11623	0.00837227	0.055191	D21_vs_D7	0.0683354	BCL2, FCGR2B, MNDA, PAX5, PLCL2, PRKCB, TEC
GO-BP	GO:0085029	extracellular matrix assembly	7	844	33	11623	0.00837227	0.055191	D21_vs_D7	0.0683354	COL1A2, FBLN5, HAS3, LOX, SMPD3, THSD4, TNXB
GO-BP	GO:0007599	hemostasis	26	844	218	11623	0.00837246	0.055191	D21_vs_D7	0.0683354	CD36, COL1A2, COL3A1, CYP4F2, DGKB, DGKG, DOCK9, F13A1, FBLN1, FLNA, GATA6, ITPR3, MYL12A, P2RY1, PEAR1, PRKCB, PRKCG, PRKG1, SERPIND1, SHH, TEC, TFPI, THBD, THBS1, TLR4, VTN
GO-BP	GO:0045165	cell fate commitment	32	1563	152	11623	0.00602687	0.0552317	D21_vs_PBS	0.0653346	APC2, ASCL1, BMP2, BMP4, CYP26B1, DMRTA2, EBF2, ETS2, EYA2, FGF13, FKBP8, FOXC2, FZD7, GAP43, HES1, NEUROD1, NOTCH1, NOTCH2, NTRK3, OLIG1, ONECUT2, PML, PTCH1, SHH, SMO, SOSTDC1, SOX13, STAT6, TCF3, WNT5B, WNT9A, ZFPM1
GO-BP	GO:0048747	muscle fiber development	11	1563	36	11623	0.00603421	0.0552317	D21_vs_PBS	0.0653346	BMP4, CHRNB1, DYSF, FLNC, GPX1, HDAC9, HOMER1, KLHL40, OBSL1, SMO, XK
GO-CC	GO:0044327	dendritic spine head	3	580	8	12105	0.00511394	0.0552408	D3_vs_PBS	0.0629502	DNM1, HPCA, NRGN
GO-CC	GO:0072562	blood microparticle	9	877	54	12105	0.0146797	0.0552494	D21_vs_D7	0.0718753	APOL1, C4BPA, ENG, F13A1, FN1, HSPA1L, ITIH2, SERPINA3, VTN
GO-BP	GO:0051961	negative regulation of nervous system development	50	1563	262	11623	0.0060548	0.0553301	D21_vs_PBS	0.065451	ADCYAP1, APOE, ASCL1, BCL11A, BMP7, BRINP1, CNTF, CTDSP1, DCC, FGF13, HES1, ID3, IDH2, INPP5F, LMX1A, LPAR1, LRP1, MEIS1, NEXMIF, NFATC4, NGFR, NLGN1, NOTCH1, NRG3, NTN1, NTRK3, OMG, PLK2, PRAG1, PRTG, PTPRO, RAB29, RGMA, SEMA3B, SEMA3E, SEMA3F, SEMA4A, SEMA5B, SEMA6C, SHH, SORL1, SOX10, SPOCK1, STMN2, SYT4, TMEM98, TP73, TRPC6, TSPO, VIM
GO-MP	GO:0015108	chloride transmembrane transporter activity	9	832	52	11652	0.0105525	0.0553749	D21_vs_D7	0.0697883	APOL1, GABRA2, GABRA5, GABRR1, SLC12A8, SLC17A7, SLC1A1, SLC26A4, SLC26A7
GO-MP	GO:0017046	peptide hormone binding	7	832	35	11652	0.010644	0.0553749	D21_vs_D7	0.0697883	AVPR1A, CCKBR, CRHBP, CRHR1, GHSR, LEPR, VIPR1
GO-MP	GO:0022804	active transmembrane transporter activity	26	832	226	11652	0.0106726	0.0553749	D21_vs_D7	0.0697883	ABCA6, ABCA9, ABCC12, ATP1A3, ATP2B1, ATP2B2, ATP2B3, SLC12A8, SLC13A5, SLC17A7, SLC1A1, SLC1A5, SLC22A6, SLC24A2, SLC26A4, SLC26A7, SLC2A12, SLC2A6, SLC4A10, SLC6A7, SLC8A2, SLC9A2, SLC9A4, SLCO1A2, SLCO2A1, SLCO2B1
GO-BP	GO:0003007	heart morphogenesis	36	1563	176	11623	0.00607712	0.0553969	D21_vs_PBS	0.06553	AXIN2, BBS5, BMP2, BMP4, BMP7, CCDC40, COL5A1, DVL2, ENG, EPHB4, FGFRL1, FOLR1, FOXC2, FZD2, HEG1, HES1, HTR2B, LRP2, MICAL2, MSX1, NOTCH1, NOTCH2, NPY2R, OBSL1, PPP1R13L, PTCH1, RXRA, SHH, SLIT3, SMAD6, SMO, SNAI1, TEAD2, TREX1, ZFPM1, ZIC3
GO-BP	GO:0001886	endothelial cell morphogenesis	5	1563	10	11623	0.00612125	0.0553969	D21_vs_PBS	0.06553	CNMD, COL18A1, COL4A4, HEG1, STC1
GO-BP	GO:0045836	positive regulation of meiotic nuclear division	5	1563	10	11623	0.00612125	0.0553969	D21_vs_PBS	0.06553	DAZL, MAPK15, MSX1, PLCB1, PRDM7
GO-BP	GO:0060442	branching involved in prostate gland morphogenesis	5	1563	10	11623	0.00612125	0.0553969	D21_vs_PBS	0.06553	BMP4, BMP7, NKX3-1, RXRA, SHH
GO-BP	GO:0090195	chemokine secretion	5	1563	10	11623	0.00612125	0.0553969	D21_vs_PBS	0.06553	C5, CSF1R, LRP1, MBP, POSTN
GO-BP	GO:1902950	regulation of dendritic spine maintenance	5	1563	10	11623	0.00612125	0.0553969	D21_vs_PBS	0.06553	APOE, FCGR2B, GRIN2B, HOMER1, ZNF804A
consDB	Reactome_3291	RHO GTPases activate PAKs (R-HSA-5627123)	7	808	21	8293	0.00278076	0.0554288	D21_vs_D1	0.0628198	CALM2, FLNA, MYH14, MYH9, MYL9, MYLK, PAK3
consDB	Reactome_500	Binding and Uptake of Ligands by Scavenger Receptors (R-HSA-2173782)	7	808	21	8293	0.00278076	0.0554288	D21_vs_D1	0.0628198	APOL1, COL3A1, COL4A1, COL4A2, COLEC11, FTL, LRP1
consDB	Reactome_793	Collagen biosynthesis and modifying enzymes (R-HSA-1650814)	15	1200	55	8293	0.00956613	0.0554627	D21_vs_D3	0.0683369	ADAMTS14, ADAMTS2, ADAMTS3, COL15A1, COL25A1, COL4A3, COL4A6, COL5A1, COL5A2, COL5A3, COL6A2, COL6A6, COL8A2, P3H2, PCOLCE2
consDB	KEGG_1704	Histidine metabolism - Homo sapiens (human) (path:hsa00340)	6	1200	14	8293	0.00961301	0.0554627	D21_vs_D3	0.0683369	ALDH2, ALDH3B1, ALDH3B2, ASPA, CARNS1, HDC
consDB	KEGG_185	African trypanosomiasis - Homo sapiens (human) (path:hsa05143)	6	1200	14	8293	0.00961301	0.0554627	D21_vs_D3	0.0683369	APOL1, FAS, LAMA4, PLCB1, PRKCB, PRKCG
consDB	Reactome_2120	Ligand-gated ion channel transport (R-HSA-975298)	6	1200	14	8293	0.00961301	0.0554627	D21_vs_D3	0.0683369	ARHGEF9, GABRA2, GABRA5, GABRB3, GABRG2, GABRR1
consDB	Reactome_3167	Regulation of Complement cascade (R-HSA-977606)	6	1200	14	8293	0.00961301	0.0554627	D21_vs_D3	0.0683369	C2, C3, C4BPA, C5, CD59, VTN
consDB	Reactome_2562	Nitric oxide stimulates guanylate cyclase (R-HSA-392154)	7	1200	18	8293	0.00964666	0.0554627	D21_vs_D3	0.0683369	GUCY1A2, GUCY1B1, KCNMA1, NOS1, PDE1A, PDE2A, PRKG1
GO-CC	GO:0098857	membrane microdomain	47	1627	245	12105	0.00686542	0.0554677	D21_vs_PBS	0.063572	ACE2, ADD2, ARC, ATP1B1, ATP2B1, BAALC, BST2, BVES, CAVIN1, CAVIN3, CHRNA7, CLN3, CNTN1, CSK, DYSF, EFNB1, FXYD1, GHSR, GNAI1, GNAI2, HTR2A, HYAL2, KCND2, KCNMA1, KDR, KIF18A, KIRREL1, LAMTOR4, MAL2, MME, MYO1C, PLLP, PLSCR1, PODXL, PRKAR2A, PTCH1, PTGS2, PTK2B, SCN5A, SERPINH1, SHH, SLC22A6, SLC9A3R1, SMO, STAT6, SYNJ2, TRPC4
GO-BP	GO:0098754	detoxification	16	1135	86	11623	0.0084179	0.0555081	D21_vs_D1	0.06804	BMP7, CYGB, GSTM1, GSTM2, MGST3, MT1A, MT1B, MT1E, MT1F, MT1G, MT1H, MT1HL1, MT1M, MT1X, MT2A, PTGS2
GO-MP	GO:0005342	organic acid transmembrane transporter activity	8	270	94	11652	0.00149256	0.0555934	D14_vs_D3	0.0657875	SLC16A14, SLC16A7, SLC17A7, SLC6A7, SLC7A1, SLC7A11, SLC7A3, SLCO1A2
GO-MP	GO:0046943	carboxylic acid transmembrane transporter activity	8	270	94	11652	0.00149256	0.0555934	D14_vs_D3	0.0657875	SLC16A14, SLC16A7, SLC17A7, SLC6A7, SLC7A1, SLC7A11, SLC7A3, SLCO1A2
GO-BP	GO:0060675	ureteric bud morphogenesis	13	1563	46	11623	0.00616494	0.0556484	D21_vs_PBS	0.0658275	BMP2, BMP4, FMN1, FOXD1, GPC3, HES1, KIF26B, LAMA5, LZTS2, PTCH1, SALL1, SHH, SMO
GO-BP	GO:0051047	positive regulation of secretion	49	1563	256	11623	0.00616885	0.0556484	D21_vs_PBS	0.0658275	ACHE, ADAM8, ADCYAP1, AKAP12, AVPR1A, BAD, BMP6, C1QTNF1, C1QTNF12, C1QTNF3, C5, CACNA1G, CCK, CSF1R, CYBA, CYP4F2, FRMD8, GCK, GIPR, GNAI2, GRP, HTR2B, HYAL2, IL17RC, INHBA, INHBB, LRP1, MBP, MDK, NKX3-1, NLGN1, NPR1, NPY2R, P2RY1, PINK1, POSTN, RAB15, RASGRP1, SNCA, STXBP5, SYT10, SYT4, SYT9, SYTL2, TGFB3, TNFRSF11A, UNC13A, VAMP8, VSNL1
GO-BP	GO:2001257	regulation of cation channel activity	18	740	132	11623	0.00173642	0.0556832	D14_vs_PBS	0.06036	ARC, CACNB3, CRHBP, GSG1L, HAP1, HOMER1, JPH4, KCNE4, KCNG1, KCNS1, LRRC55, NEFL, NOS1, NTSR1, OPRL1, REM2, STAC, STAC2
GO-MP	GO:0004620	phospholipase activity	13	1119	64	11652	0.0069961	0.0557738	D21_vs_D1	0.0641959	BDKRB2, CHRM1, LGALS13, LIPG, PLA2G5, PLB1, PLCB1, PLCD1, PLCG2, PLCH2, PLCL2, PNPLA3, SMPD3
GO-MP	GO:0043178	alcohol binding	13	1119	64	11652	0.0069961	0.0557738	D21_vs_D1	0.0641959	ABCA1, APOD, ITPR3, OSBP2, OSBPL5, PLCL2, PROM1, STRA6, SULT2B1, SYP, TRPC4, TRPC6, TSPO
GO-MP	GO:0050431	transforming growth factor beta binding	6	1119	19	11652	0.00701458	0.0557738	D21_vs_D1	0.0641959	ENG, LRRC32, LTBP4, TGFB3, THBS1, VASN
GO-BP	GO:0001991	regulation of systemic arterial blood pressure by circulatory renin-angiotensin	4	844	12	11623	0.00852614	0.0557858	D21_vs_D7	0.0690719	ACE2, AOPEP, CES1, MME
GO-BP	GO:0045603	positive regulation of endothelial cell differentiation	4	844	12	11623	0.00852614	0.0557858	D21_vs_D7	0.0690719	ACVRL1, BMP4, BMP6, CDH5
GO-BP	GO:0070593	dendrite self-avoidance	4	844	12	11623	0.00852614	0.0557858	D21_vs_D7	0.0690719	CNTN2, DSCAM, DSCAML1, PALLD
GO-BP	GO:0072075	metanephric mesenchyme development	4	844	12	11623	0.00852614	0.0557858	D21_vs_D7	0.0690719	BMP7, OSR1, PDGFRB, SHH
GO-BP	GO:0072189	ureter development	4	844	12	11623	0.00852614	0.0557858	D21_vs_D7	0.0690719	ALDH1A2, BMP4, OSR1, SHH
GO-MP	GO:0015370	solute:sodium symporter activity	4	306	30	11652	0.00745842	0.0558002	D3_vs_D1	0.0676899	SLC13A3, SLC13A5, SLC6A11, SLC6A7
GO-MP	GO:0015079	potassium ion transmembrane transporter activity	8	306	108	11652	0.00750927	0.0558002	D3_vs_D1	0.0676899	ABCC8, KCNG1, KCNG2, KCNG4, KCNIP2, KCNK4, KCNQ4, KCNS1
GO-MP	GO:0030594	neurotransmitter receptor activity	6	306	66	11652	0.00757288	0.0558002	D3_vs_D1	0.0676899	CHRNA1, CHRNA4, CHRNA5, GRIN2C, GRIN2D, HTR1A
consDB	KEGG_2146	Long-term potentiation - Homo sapiens (human) (path:hsa04720)	10	616	58	8293	0.0096066	0.0558057	D21_vs_D7	0.0701444	CALM2, CAMK2A, CAMK2B, CAMK4, GRIN1, GRIN2B, ITPR3, PLCB1, PRKCB, PRKCG
GO-BP	GO:0098659	inorganic cation import across plasma membrane	7	403	60	11623	0.00453114	0.0558076	D21_vs_D14	0.0662107	KCNJ13, KCNJ6, KCNK9, SLC39A4, SLC9A2, SLC9A4, TRPM2
GO-BP	GO:0099587	inorganic ion import across plasma membrane	7	403	60	11623	0.00453114	0.0558076	D21_vs_D14	0.0662107	KCNJ13, KCNJ6, KCNK9, SLC39A4, SLC9A2, SLC9A4, TRPM2
GO-BP	GO:0051208	sequestering of calcium ion	9	403	92	11623	0.00453699	0.0558076	D21_vs_D14	0.0662107	CXCL10, ITPR3, NTSR1, PLCH2, PTK2B, RYR2, RYR3, SNCA, TRPM2
GO-BP	GO:0032958	inositol phosphate biosynthetic process	5	403	32	11623	0.00454477	0.0558076	D21_vs_D14	0.0662107	MAS1, NTSR1, PLCH2, PTK2B, SNCA
GO-BP	GO:0042596	fear response	5	403	32	11623	0.00454477	0.0558076	D21_vs_D14	0.0662107	CCK, CRHR1, GABRA5, HTR1A, NEUROD2
GO-BP	GO:1903901	negative regulation of viral life cycle	6	275	52	11623	0.00135658	0.0558979	D14_vs_D3	0.0629025	BST2, IFI16, ISG15, MX1, OAS1, TRIM5
GO-MP	GO:0005231	excitatory extracellular ligand-gated ion channel activity	3	306	16	11652	0.00779164	0.0559655	D3_vs_D1	0.0678905	CHRNA1, CHRNA4, CHRNA5
GO-MP	GO:0061135	endopeptidase regulator activity	7	306	87	11652	0.00782903	0.0559655	D3_vs_D1	0.0678905	C3, COL28A1, SERPINB5, SFRP2, TIMP1, TIMP4, WFDC1
MSigDB_Reactome	REACTOME_GPCR_DOWNSTREAM_SIGNALING	REACTOME_GPCR_DOWNSTREAM_SIGNALING	15	112	248	3952	0.00385831	0.0560471	D3_vs_D1	0.061733	C3, CALCA, GNA14, HTR1A, MGLL, NPY2R, NTSR1, OPRD1, OXTR, PENK, PTHLH, RGS11, RXFP1, SSTR4, TAC3
GO-MP	GO:0030021	extracellular matrix structural constituent conferring compression resistance	6	1637	14	11652	0.00832813	0.0560688	D21_vs_D3	0.0674926	DCN, FMOD, HSPG2, OGN, PRELP, TUFT1
GO-CC	GO:0031091	platelet alpha granule	16	1724	63	12105	0.0133818	0.0562319	D21_vs_D3	0.0718337	ACTN2, CD36, F13A1, F5, FN1, IGF2, SERPINA3, SERPINE1, SERPINF2, SERPING1, SNCA, SPARC, STXBP1, TGFB3, THBS1, TOR4A
GO-BP	GO:0042102	positive regulation of T cell proliferation	11	1664	36	11623	0.00965901	0.0562443	D21_vs_D3	0.0709694	CD24, CD274, CORO1A, HES1, HLA-DMB, IGF2, IGFBP2, IL15, SHH, SPTA1, TGFBR2
GO-BP	GO:0045687	positive regulation of glial cell differentiation	11	1664	36	11623	0.00965901	0.0562443	D21_vs_D3	0.0709694	ASPA, BMP2, CLCF1, CXCR4, HES1, NOTCH1, SHH, TENM4, TLR2, TTBK1, ZNF488
GO-BP	GO:0045744	negative regulation of G protein-coupled receptor signaling pathway	11	1664	36	11623	0.00965901	0.0562443	D21_vs_D3	0.0709694	ADM, ADRB2, DNM1, GIPR, NECAB2, OPRL1, RGS13, RGS14, SAG, SNCA, SSTR4
GO-BP	GO:0098900	regulation of action potential	11	1664	36	11623	0.00965901	0.0562443	D21_vs_D3	0.0709694	CACNA1C, CAV1, CD36, DSP, FGF13, FLNA, KCNJ2, NTSR1, PTPN3, RYR2, SCN5A
GO-BP	GO:0071277	cellular response to calcium ion	8	306	69	11623	0.000436277	0.0563105	D3_vs_D1	0.0625044	CAPN3, CPNE5, FOS, JUNB, RASAL1, SYT17, SYT2, TRPM2
GO-BP	GO:0007193	adenylate cyclase-inhibiting G protein-coupled receptor signaling pathway	7	306	53	11623	0.000446342	0.0563105	D3_vs_D1	0.0625044	GPR37, GRM2, GRM3, GRM4, HTR1A, NPY2R, OPRD1
GO-BP	GO:0031348	negative regulation of defense response	11	403	127	11623	0.00460493	0.0563578	D21_vs_D14	0.0668635	APOD, ARG2, C1QTNF3, CCK, CDH5, FCGR2B, FGL2, IFI16, IRAK3, PARP14, SERPING1
GO-BP	GO:0007193	adenylate cyclase-inhibiting G protein-coupled receptor signaling pathway	6	315	53	11623	0.00297011	0.0563676	D14_vs_D1	0.063997	CORT, GRM4, HRH3, HTR1A, NPY2R, RGS2
GO-BP	GO:0007631	feeding behavior	6	315	53	11623	0.00297011	0.0563676	D14_vs_D1	0.063997	GHSR, HTR2C, NPY, NPY2R, OXTR, TACR3
MSigDB_Reactome	REACTOME_REGULATION_OF_IFNA_SIGNALING	REACTOME_REGULATION_OF_IFNA_SIGNALING	2	44	9	3952	0.00415068	0.0564347	D7_vs_D3	0.0612225	STAT1, USP18
GO-MP	GO:0008179	adenylate cyclase binding	4	832	13	11652	0.01096	0.0564655	D21_vs_D7	0.0711627	ADRB2, AKAP12, CALM2, CAP2
GO-BP	GO:0071868	cellular response to monoamine stimulus	7	315	71	11623	0.00302662	0.0564943	D14_vs_D1	0.0641409	HRH3, HTR1A, HTR2A, HTR2C, HTR4, RGS4, SULT1A3
GO-BP	GO:0071870	cellular response to catecholamine stimulus	7	315	71	11623	0.00302662	0.0564943	D14_vs_D1	0.0641409	HRH3, HTR1A, HTR2A, HTR2C, HTR4, RGS4, SULT1A3
GO-BP	GO:0046164	alcohol catabolic process	5	315	37	11623	0.00302931	0.0564943	D14_vs_D1	0.0641409	NTSR1, SULT1A1, SULT1A2, SULT1A3, SYNJ2
GO-BP	GO:0016584	nucleosome positioning	3	275	10	11623	0.00138971	0.0565192	D14_vs_D3	0.0636017	H1-2, H1-3, H1-4
GO-CC	GO:0008076	voltage-gated potassium channel complex	6	322	65	12105	0.0074819	0.056541	D3_vs_D1	0.0690331	KCNG1, KCNG2, KCNG4, KCNIP2, KCNQ4, KCNS1
GO-CC	GO:0098589	membrane region	14	322	252	12105	0.00756262	0.056541	D3_vs_D1	0.0690331	BVES, CD24, CD36, CFLAR, LAT2, LCP2, NOS1, NTSR1, OPRD1, PLSCR1, PLVAP, RTN4R, RTN4RL2, UNC5A
GO-MP	GO:0097493	structural molecule activity conferring elasticity	4	1119	9	11652	0.00718157	0.0565963	D21_vs_D1	0.0651426	AHNAK, EMILIN1, FBN2, LAMC1
GO-BP	GO:0060393	regulation of pathway-restricted SMAD protein phosphorylation	10	1135	44	11623	0.00860601	0.0565974	D21_vs_D1	0.0693752	BMP4, BMP6, BMP7, EMILIN1, ENG, GREM1, INHBA, MSTN, SMAD6, TGFB3
GO-BP	GO:0071674	mononuclear cell migration	10	1135	44	11623	0.00860601	0.0565974	D21_vs_D1	0.0693752	CCL2, CSF1, CXCL10, DUSP1, GREM1, MDK, MSTN, PLCB1, PTPRO, THBS1
GO-MP	GO:0017049	GTP-Rho binding	7	1556	18	11652	0.00620286	0.0566864	D21_vs_PBS	0.0649609	CDC42EP1, CDC42EP3, CDC42EP4, CDC42EP5, ROCK2, RTKN, TRIOBP
consDB	KEGG_2636	Olfactory transduction - Homo sapiens (human) (path:hsa04740)	11	1115	32	8293	0.00213888	0.0567367	D21_vs_PBS	0.0611293	CALM2, CALML4, GNG13, OR10AD1, PDE1A, PDE1C, PDE2A, PRKG1, PRKG2, RGS2, SLC24A4
GO-BP	GO:0055080	cation homeostasis	24	315	483	11623	0.00310669	0.056834	D14_vs_D1	0.0645265	ADCYAP1, CALCA, CAPN3, CD36, DMXL1, GIPR, GRIN2D, HAP1, HTR2A, HTR2C, KCNA1, LCN2, MYC, NOS1, NPY2R, NTSR1, OXTR, SLC30A3, SLC4A10, SLC9A4, STC2, STEAP4, TFRC, TRPC6
GO-BP	GO:0001975	response to amphetamine	4	315	23	11623	0.00311799	0.056834	D14_vs_D1	0.0645265	HDAC9, OXTR, RGS2, RGS4
GO-BP	GO:0002455	humoral immune response mediated by circulating immunoglobulin	4	315	23	11623	0.00311799	0.056834	D14_vs_D1	0.0645265	C3, C4BPA, C8B, FCGR2B
GO-BP	GO:0034698	response to gonadotropin	4	315	23	11623	0.00311799	0.056834	D14_vs_D1	0.0645265	EPHA8, GHSR, HMGCS1, INHBA
GO-CC	GO:0030285	integral component of synaptic vesicle membrane	4	322	30	12105	0.00780161	0.0568696	D3_vs_D1	0.0694343	OPRD1, SLC30A3, SLC32A1, SYNPR
GO-BP	GO:0007204	positive regulation of cytosolic calcium ion concentration	14	306	189	11623	0.000474197	0.056939	D3_vs_D1	0.0632021	CALCA, CAPN3, CD24, CD36, FKBP1B, GRIN2C, GRIN2D, JPH3, JPH4, NOS1, NPY2R, NTSR1, OXTR, TRPM2
GO-BP	GO:0015844	monoamine transport	7	306	54	11623	0.000501443	0.056939	D3_vs_D1	0.0632021	CHRNA4, HTR1A, NOS1, NPY2R, OXTR, SYT17, SYT2
GO-BP	GO:0061061	muscle structure development	25	306	461	11623	0.000501471	0.056939	D3_vs_D1	0.0632021	ACTN2, BDNF, BMP2, BVES, CAPN3, CFLAR, CHRNA1, CTF1, DSP, EGR1, EGR2, FBXO40, FOS, HEYL, ID3, LIF, MYLK, MYLK3, NFATC2, NOS1, PROX1, STRA6, TBX3, WNT4, ZFPM1
GO-BP	GO:0001823	mesonephros development	8	403	76	11623	0.00468501	0.0569583	D21_vs_D14	0.0675759	ARG2, FOXC2, FOXD1, GPC3, LAMA5, OSR1, SHH, SMAD6
GO-BP	GO:0048041	focal adhesion assembly	8	403	76	11623	0.00468501	0.0569583	D21_vs_D14	0.0675759	ACTN2, AJUBA, APOD, KDR, LAMA5, MYOC, PTK2B, THBS1
GO-BP	GO:0032640	tumor necrosis factor production	4	89	88	11623	0.00459266	0.0570067	D7_vs_D3	0.0696297	CD36, DDX58, IFIH1, TSPO
GO-CC	GO:0005788	endoplasmic reticulum lumen	13	322	228	12105	0.0080346	0.0571395	D3_vs_D1	0.0697639	APOL1, ARSI, C3, CALR3, CES1, COL15A1, COL28A1, CP, MFGE8, PENK, SCG2, TIMP1, WNT4
GO-BP	GO:0051606	detection of stimulus	22	1135	132	11623	0.00871317	0.0572259	D21_vs_D1	0.0701457	CALM2, CASQ2, COL11A1, CXCR4, DTL, HTR2A, ITGA2, KCNA1, KCNK4, NKX6-1, OR10AD1, PPEF1, RHO, RTP4, SAG, SEMA5B, TGFB3, TREX1, TRPA1, TSPO, UBC, WHRN
GO-CC	GO:0044304	main axon	12	1183	59	12105	0.0106015	0.0572691	D21_vs_D1	0.0692012	CCK, CRHBP, DLG2, KCNA1, KCNQ2, LRRC7, MAG, MBP, MYOC, SCN1B, SCN2A, SPOCK1
GO-BP	GO:0007498	mesoderm development	15	1135	79	11623	0.00873965	0.0573236	D21_vs_D1	0.0702654	BMP4, BMP7, CRB2, EPHA2, EYA2, FOXC2, INHBA, ITGA2, ITGA3, KLF4, OSR1, RPS6KA6, SHH, SNAI1, TEAD2
GO-CC	GO:0098889	intrinsic component of presynaptic membrane	9	580	69	12105	0.00543875	0.0573831	D3_vs_PBS	0.0653915	CHRNA4, EFNB3, EPHB2, GRIK4, GRM3, HTR2A, NECTIN1, OPRD1, SLC6A11
GO-BP	GO:0051259	protein complex oligomerization	25	403	412	11623	0.00473676	0.0573974	D21_vs_D14	0.0680968	ACTN2, AHNAK, C1QTNF3, CCK, COL1A2, COL6A1, COL6A2, GBP5, ITPR3, KCNA4, KCNG2, KCNS1, KCNV1, KCTD14, OLFM4, PRTG, RASGRP1, RNF112, RNF213, RYR3, SLC1A1, SMPD3, SNCA, TRPM1, TRPM2
GO-BP	GO:0150063	visual system development	52	1664	265	11623	0.0100657	0.0574426	D21_vs_D3	0.0724814	ACHE, AGTPBP1, ATP2B1, ATP8A2, BCAR3, BCL11B, BCL2, BMP4, BMP6, BMP7, C3, CACNA1C, CALB1, CHRDL1, CNTF, COL5A1, COL5A2, COL8A2, CRYAB, CRYGS, DCX, DSCAM, EPHA2, FAT1, FBN1, FOXC2, FREM2, FZD5, HPCA, LAMB2, MEIS1, NES, NEUROD1, NTRK3, PAX2, PAX6, PHACTR4, PROX2, RHO, SHH, SIX3, SIX5, SLC17A7, SMOC1, STRA6, TFAP2A, TGFBR2, THY1, TRPM1, TSKU, VIM, WNT9A
GO-BP	GO:0032956	regulation of actin cytoskeleton organization	53	1664	271	11623	0.0100778	0.0574426	D21_vs_D3	0.0724814	ACTN2, ACTR3B, ACTR3C, ADD2, ARHGEF10, BST2, CARMIL2, CCN2, CDC42EP1, CDC42EP3, CDC42EP5, CDK5R1, CELSR1, CORO1A, CSF1R, EPHA3, FHOD1, FLNA, FMN1, FZD10, KANK1, KANK4, KIRREL1, LMOD1, LPAR1, LRP1, NEB, NOTCH2, NOX4, NTRK3, PAK1, PAK3, PLEKHG2, PLEKHH2, PPM1E, PRKCE, PTK2B, RGS4, RHOD, RHOF, S100A10, SEMA3E, SERPINF2, SFRP1, SHANK1, SORBS3, SPTA1, SPTBN2, SYNPO2, TGFB3, TRPM2, VANGL2, WASF1
GO-BP	GO:0032874	positive regulation of stress-activated MAPK cascade	27	1664	120	11623	0.0101279	0.0574426	D21_vs_D3	0.0724814	BMP2, CCN2, EIF2AK2, EPHA4, FCGR2B, FZD10, FZD5, FZD7, FZD8, HMGCR, MAP2K4, MAP3K13, MAP3K21, MAP3K9, MDFIC, PAK1, PLCB1, PTK2B, RASGRP1, RELL2, SERPINF2, SH3RF1, SH3RF2, SPHK1, TNFRSF11A, VANGL2, ZC3H12A
GO-BP	GO:0055002	striated muscle cell development	23	1664	98	11623	0.0101386	0.0574426	D21_vs_D3	0.0724814	ACTN2, BCL2, BMP4, BVES, CASQ1, CASQ2, CHRNB1, DYSF, FLNC, GPX1, HDAC9, HOMER1, KLHL40, LMOD1, MAP2K4, MYOF, NEB, PAK1, PGM5, PPP3CA, RGS4, SMO, TBX3
GO-BP	GO:0048489	synaptic vesicle transport	12	1664	41	11623	0.0101402	0.0574426	D21_vs_D3	0.0724814	AP3B2, CNIH2, DNM1, KIF5A, KIF5C, LIN7A, NLGN1, PINK1, RAB3A, SNAP91, SNCA, SYNJ1
GO-BP	GO:0044319	wound healing, spreading of cells	9	1664	27	11623	0.0101856	0.0574426	D21_vs_D3	0.0724814	AJUBA, CARMIL2, CCN1, CD151, COL5A1, DDR1, FLNA, HBEGF, PDPN
GO-BP	GO:0045880	positive regulation of smoothened signaling pathway	9	1664	27	11623	0.0101856	0.0574426	D21_vs_D3	0.0724814	CTNNA1, GLI1, INTU, SCUBE1, SCUBE3, SFRP1, SHH, SMO, WNT9A
GO-BP	GO:0048854	brain morphogenesis	9	1664	27	11623	0.0101856	0.0574426	D21_vs_D3	0.0724814	AKT3, FOXO3, OTX1, PAX2, SHANK1, SHANK2, SLC4A10, SLIT1, SMO
GO-BP	GO:0051590	positive regulation of neurotransmitter transport	9	1664	27	11623	0.0101856	0.0574426	D21_vs_D3	0.0724814	NLGN1, NTSR1, SNCA, STX1A, STX1B, STXBP1, SYT1, UNC13A, VAMP8
GO-BP	GO:0070570	regulation of neuron projection regeneration	9	1664	27	11623	0.0101856	0.0574426	D21_vs_D3	0.0724814	CNTF, EPHA4, FKBP1B, LRP1, NTRK3, RTN4R, RTN4RL1, THY1, TNR
GO-BP	GO:0072210	metanephric nephron development	9	1664	27	11623	0.0101856	0.0574426	D21_vs_D3	0.0724814	BMP4, FMN1, FOXD1, HES1, LAMB2, OSR1, PAX2, SMO, STAT1
GO-BP	GO:0090505	epiboly involved in wound healing	9	1664	27	11623	0.0101856	0.0574426	D21_vs_D3	0.0724814	AJUBA, CARMIL2, CCN1, CD151, COL5A1, DDR1, FLNA, HBEGF, PDPN
GO-BP	GO:1903170	negative regulation of calcium ion transmembrane transport	9	1664	27	11623	0.0101856	0.0574426	D21_vs_D3	0.0724814	CALM2, CASQ2, CBARP, CRHR1, DYSF, FKBP1B, NTSR1, OPRL1, REM2
GO-BP	GO:0002577	regulation of antigen processing and presentation	4	1664	7	11623	0.0102054	0.0574426	D21_vs_D3	0.0724814	FCGR2B, FGL2, TAPBPL, THBS1
GO-BP	GO:0006527	arginine catabolic process	4	1664	7	11623	0.0102054	0.0574426	D21_vs_D3	0.0724814	ARG2, DDAH2, FAH, NOS1
GO-BP	GO:0007351	tripartite regional subdivision	4	1664	7	11623	0.0102054	0.0574426	D21_vs_D3	0.0724814	BASP1, FZD5, TBX3, TDRD5
GO-BP	GO:0008595	anterior/posterior axis specification, embryo	4	1664	7	11623	0.0102054	0.0574426	D21_vs_D3	0.0724814	BASP1, FZD5, TBX3, TDRD5
GO-BP	GO:0014877	response to muscle inactivity involved in regulation of muscle adaptation	4	1664	7	11623	0.0102054	0.0574426	D21_vs_D3	0.0724814	CASQ1, FBXO32, SCN5A, UTRN
GO-BP	GO:0014894	response to denervation involved in regulation of muscle adaptation	4	1664	7	11623	0.0102054	0.0574426	D21_vs_D3	0.0724814	CASQ1, FBXO32, SCN5A, UTRN
GO-BP	GO:0021936	regulation of cerebellar granule cell precursor proliferation	4	1664	7	11623	0.0102054	0.0574426	D21_vs_D3	0.0724814	GLI1, GLI2, SHH, SMO
GO-BP	GO:0030322	stabilization of membrane potential	4	1664	7	11623	0.0102054	0.0574426	D21_vs_D3	0.0724814	KCNK10, KCNK2, KCNK4, KCNK9
GO-BP	GO:0048570	notochord morphogenesis	4	1664	7	11623	0.0102054	0.0574426	D21_vs_D3	0.0724814	CRB2, EPHA2, GLI1, GLI2
GO-BP	GO:0048680	positive regulation of axon regeneration	4	1664	7	11623	0.0102054	0.0574426	D21_vs_D3	0.0724814	CNTF, FKBP1B, LRP1, NTRK3
GO-BP	GO:0060539	diaphragm development	4	1664	7	11623	0.0102054	0.0574426	D21_vs_D3	0.0724814	ASS1, BASP1, DISP1, STRA6
GO-BP	GO:0060732	positive regulation of inositol phosphate biosynthetic process	4	1664	7	11623	0.0102054	0.0574426	D21_vs_D3	0.0724814	MAS1, NTSR1, P2RY1, SNCA
GO-BP	GO:0061309	cardiac neural crest cell development involved in outflow tract morphogenesis	4	1664	7	11623	0.0102054	0.0574426	D21_vs_D3	0.0724814	BMP4, BMP7, FOLR1, HES1
GO-BP	GO:0070254	mucus secretion	4	1664	7	11623	0.0102054	0.0574426	D21_vs_D3	0.0724814	P2RY2, PRKCE, SYTL2, VAMP8
GO-BP	GO:0072178	nephric duct morphogenesis	4	1664	7	11623	0.0102054	0.0574426	D21_vs_D3	0.0724814	BMP4, EPHA4, OSR1, PAX2
GO-BP	GO:0099624	atrial cardiac muscle cell membrane repolarization	4	1664	7	11623	0.0102054	0.0574426	D21_vs_D3	0.0724814	FLNA, KCNJ3, KCNN2, SCN5A
GO-BP	GO:0150094	amyloid-beta clearance by cellular catabolic process	4	1664	7	11623	0.0102054	0.0574426	D21_vs_D3	0.0724814	CD36, LDLR, LRP1, MME
GO-BP	GO:0050954	sensory perception of mechanical stimulus	25	1664	109	11623	0.0102065	0.0574426	D21_vs_D3	0.0724814	ADGRV1, ATP2B2, COL4A3, CRYM, CXCR4, GABRA5, GABRB3, GPX1, GRM7, HOMER2, KCNA1, KCNK4, LRP2, MBP, MYH14, OTOGL, PCDH15, PGAP1, PHF24, RAB3A, ROR1, SLC26A4, SRRM4, TFAP2A, TRPA1
GO-BP	GO:0031623	receptor internalization	21	1563	89	11623	0.00639117	0.0575615	D21_vs_PBS	0.0680905	ACHE, ACKR3, ARC, ARR3, CALCRL, GREM1, HPCA, HTR2B, LDLRAP1, LRP1, LRRTM2, NECAB2, NTF3, PLCG2, RAB31, SAG, SCRIB, SH3GL2, SNAP25, SNCA, TFRC
GO-BP	GO:0002792	negative regulation of peptide secretion	13	844	86	11623	0.00882435	0.0576512	D21_vs_D7	0.0713815	ACVR1C, ARG2, C1QTNF3, CRHBP, FCGR2B, FN1, GHSR, HDAC9, HMGCR, KALRN, RAB11FIP1, STXBP5L, SYT4
GO-BP	GO:0015711	organic anion transport	21	403	326	11623	0.00477384	0.0576563	D21_vs_D14	0.0684041	ACE2, AVPR1A, CCK, CD36, CYP4F2, LRP2, NTSR1, PPFIA2, RGS4, SLC17A7, SLC1A1, SLC26A4, SLC6A7, SLC7A4, SLCO1A2, SLCO2A1, SLCO2B1, SNCA, SSTR4, STRA6, THBS1
GO-BP	GO:0010046	response to mycotoxin	2	118	6	11623	0.00149271	0.0576656	D7_vs_D1	0.0648581	EGR1, LCN2
GO-BP	GO:1901724	positive regulation of cell proliferation involved in kidney development	2	118	6	11623	0.00149271	0.0576656	D7_vs_D1	0.0648581	EGR1, MYC
GO-MP	GO:0008509	anion transmembrane transporter activity	24	832	205	11652	0.0112756	0.0576855	D21_vs_D7	0.0727003	ADAMTS8, APOL1, GABRA2, GABRA5, GABRR1, SLC12A8, SLC13A5, SLC17A7, SLC1A1, SLC1A5, SLC22A6, SLC24A2, SLC26A4, SLC26A7, SLC2A6, SLC4A10, SLC6A7, SLC7A4, SLC7A7, SLC9A2, SLC9A4, SLCO1A2, SLCO2A1, SLCO2B1
GO-BP	GO:0045444	fat cell differentiation	13	306	169	11623	0.000525193	0.0577088	D3_vs_D1	0.0640566	BMP2, CEBPA, EGR2, FRZB, GDF10, KLF4, NR4A1, RORC, SFRP2, STEAP4, TRIB3, WIF1, ZFPM1
GO-BP	GO:0009309	amine biosynthetic process	5	740	15	11623	0.00181177	0.0577272	D14_vs_PBS	0.0625757	AZIN2, HDC, SMOX, SULT1A2, TPH2
GO-BP	GO:0030534	adult behavior	24	1563	106	11623	0.00644759	0.0578096	D21_vs_PBS	0.0683841	CHRNB1, CNP, CRHBP, DRD1, EN1, GABRG2, GHSR, GRIN1, GRIN2D, HOMER1, HTR2A, INPP5F, NPY, NR4A2, NR4A3, OXR1, PAX5, SEZ6, SLC1A2, SLITRK5, SNCA, SPTBN2, TMOD1, TPGS1
GO-BP	GO:0007271	synaptic transmission, cholinergic	7	1563	18	11623	0.00644958	0.0578096	D21_vs_PBS	0.0683841	ACHE, APOE, CHRFAM7A, CHRNA1, CHRNA7, CHRNB1, CHRNB3
GO-BP	GO:0060914	heart formation	7	1563	18	11623	0.00644958	0.0578096	D21_vs_PBS	0.0683841	AXIN2, BMP2, BMP4, FOLR1, HES1, LRP2, NOTCH1
GO-BP	GO:0008154	actin polymerization or depolymerization	21	844	166	11623	0.00887637	0.0579051	D21_vs_D7	0.0716958	ACTN2, ACTR3B, ACTR3C, ADD2, ARHGAP28, CAP2, CARMIL2, CDC42EP1, CORO1A, FMN1, GHSR, KANK4, KIRREL1, LMOD1, MICAL2, PLEKHG2, PSTPIP2, PTK2B, SPTA1, SPTBN2, WASF1
GO-MP	GO:0005251	delayed rectifier potassium channel activity	7	1119	25	11652	0.00755961	0.0579565	D21_vs_D1	0.0667082	KCNA1, KCNA4, KCNG2, KCNG3, KCNQ2, KCNQ5, KCNS1
GO-MP	GO:0030553	cGMP binding	3	1119	5	11652	0.0076145	0.0579565	D21_vs_D1	0.0667082	PDE2A, PRKG1, PRKG2
GO-MP	GO:0033691	sialic acid binding	3	1119	5	11652	0.0076145	0.0579565	D21_vs_D1	0.0667082	MAG, ST8SIA2, ST8SIA3
GO-MP	GO:0070051	fibrinogen binding	3	1119	5	11652	0.0076145	0.0579565	D21_vs_D1	0.0667082	CDH5, FBLN1, THBS1
GO-BP	GO:0001755	neural crest cell migration	6	403	46	11623	0.00484782	0.0579777	D21_vs_D14	0.0687853	FN1, LAMA5, SEMA3B, SEMA4F, SHH, SOX10
GO-BP	GO:0060415	muscle tissue morphogenesis	6	403	46	11623	0.00484782	0.0579777	D21_vs_D14	0.0687853	COL3A1, FOXC2, FZD2, HEG1, LRP2, RYR2
GO-BP	GO:1903036	positive regulation of response to wounding	6	403	46	11623	0.00484782	0.0579777	D21_vs_D14	0.0687853	CD36, CXCR4, FOXC2, SERPINE1, THBD, THBS1
consDB	KEGG_2864	PI3K-Akt signaling pathway - Homo sapiens (human) (path:hsa04151)	49	1200	245	8293	0.0101172	0.0580158	D21_vs_D3	0.0714827	AKT3, BCL2, CCND1, CCND3, CDK6, CHRM1, COL4A3, COL4A6, COL6A2, COL6A6, CSF1, CSF1R, EFNA3, EFNA4, EPHA2, FGF13, FGF14, FGF5, FGF7, FLT1, FN1, FOXO3, GHR, GNG13, GNG2, GNG3, GNG4, ITGA1, ITGA11, ITGA3, ITGA4, ITGB5, KDR, LAMA2, LAMA4, LAMA5, LAMB2, LAMC2, LPAR1, LPAR4, LPAR6, PIK3CD, PPP2R2C, THBS1, TLR2, TNR, TNXB, VTN, YWHAH
GO-BP	GO:0030595	leukocyte chemotaxis	19	1135	109	11623	0.00885904	0.0580296	D21_vs_D1	0.0711308	ADAM8, C5, CCL2, CSF1, CXCL10, CXCL16, CXCR4, DUSP1, EDN3, GPSM3, GREM1, IL17RC, MDK, MSTN, PREX1, PTK2B, PTPRO, SCG2, THBS1
GO-MP	GO:0030165	PDZ domain binding	11	832	71	11652	0.0114266	0.058052	D21_vs_D7	0.0731622	ARHGAP29, ATP2B1, ATP2B2, ATP2B3, FZD2, FZD7, FZD8, KCNJ4, LLGL2, LPAR1, NSF
GO-BP	GO:0030148	sphingolipid biosynthetic process	20	1664	82	11623	0.0103467	0.0581689	D21_vs_D3	0.0733978	A4GALT, ALDH3B1, ALDH3B2, ALOXE3, B4GALNT1, CCN1, CERS3, ELOVL4, ELOVL6, HACD4, LARGE1, PRKD2, SGMS2, SMPD3, SPHK1, ST8SIA1, ST8SIA2, ST8SIA3, ST8SIA6, UGT8
GO-BP	GO:0032732	positive regulation of interleukin-1 production	3	118	23	11623	0.00155761	0.0582703	D7_vs_D1	0.0655382	EGR1, IFI16, PANX2
GO-BP	GO:0045087	innate immune response	12	118	436	11623	0.00155864	0.0582703	D7_vs_D1	0.0655382	APOL1, ARID5A, C4BPA, CSF1R, EGR1, GBP6, IFI16, IRF7, LCN2, OAS1, OAS2, RSAD2
GO-BP	GO:0002526	acute inflammatory response	13	1664	46	11623	0.0103915	0.0583521	D21_vs_D3	0.073629	APOL2, ASS1, C3, FCGR2B, FN1, NUPR1, PLSCR1, PTGES, PTGS2, SERPINA3, SERPINF2, TNFRSF11A, VNN1
GO-BP	GO:0061035	regulation of cartilage development	15	1664	56	11623	0.0104017	0.0583521	D21_vs_D3	0.073629	ADAMTS12, ADAMTS7, ANXA2, BMP2, BMP4, BMP6, CCN1, CCN2, FRZB, GLI2, GREM1, LTBP3, SMPD3, WNT9A, ZNF219
GO-CC	GO:0030427	site of polarized growth	20	877	165	12105	0.0159577	0.0584062	D21_vs_D7	0.075982	CBARP, CDKL5, CRTAC1, DSCAM, FGF13, GAP43, IGF2BP1, ITGA4, NEFL, NPTX2, NPTXR, PALLD, PTK2B, RASGRF1, SNAP25, SNCA, STMN4, THY1, TRPM1, ZNF804A
GO-CC	GO:0032280	symmetric synapse	3	877	8	12105	0.0161041	0.0584062	D21_vs_D7	0.075982	IQSEC3, NTSR1, PENK
GO-CC	GO:0044327	dendritic spine head	3	877	8	12105	0.0161041	0.0584062	D21_vs_D7	0.075982	DNM1, HPCA, NRGN
GO-CC	GO:0099571	postsynaptic cytoskeleton	3	877	8	12105	0.0161041	0.0584062	D21_vs_D7	0.075982	NEFH, NEFL, SPTBN2
GO-CC	GO:0098862	cluster of actin-based cell projections	13	877	93	12105	0.0162679	0.0584689	D21_vs_D7	0.0760635	ACE2, ANKS4B, CD36, CUBN, FLNB, HOMER2, ITPR3, LRP2, MME, MYO1B, PCDH15, SLC26A4, TRPA1
GO-BP	GO:0030003	cellular cation homeostasis	22	315	430	11623	0.00322719	0.0584941	D14_vs_D1	0.0664113	ADCYAP1, CALCA, CAPN3, CD36, DMXL1, GIPR, GRIN2D, HAP1, HTR2A, HTR2C, LCN2, MYC, NOS1, NPY2R, NTSR1, OXTR, SLC30A3, SLC4A10, SLC9A4, STC2, TFRC, TRPC6
GO-MP	GO:0004896	cytokine receptor activity	12	1637	41	11652	0.00874924	0.0584976	D21_vs_D3	0.0704163	ACKR3, CXCR4, GFRA2, GFRA4, GHR, GPR17, IFNGR1, IL11RA, IL17RA, IL17RC, IL1RAPL2, LEPR
MSigDB_Reactome	REACTOME_SEMA4D_IN_SEMAPHORIN_SIGNALING	REACTOME_SEMA4D_IN_SEMAPHORIN_SIGNALING	9	569	24	3952	0.00432451	0.0585453	D21_vs_PBS	0.0657086	ERBB2, MYH14, MYH9, MYL9, PLXNB1, RHOC, RHOG, ROCK2, RRAS
GO-BP	GO:0045598	regulation of fat cell differentiation	17	1135	94	11623	0.00896347	0.0585584	D21_vs_D1	0.0717789	CEBPA, DUSP10, HES1, HTR2A, HTR2C, JDP2, LMO3, METRNL, MSX2, NR1D1, PRDM16, PTGS2, PTPRQ, SFRP1, ZBTB7C, ZFP36, ZFPM1
GO-BP	GO:0046683	response to organophosphorus	17	1135	94	11623	0.00896347	0.0585584	D21_vs_D1	0.0717789	CRHBP, DUSP1, HCN1, JUND, LPAR1, PDE2A, PENK, PLA2G5, PTGS2, PTK2B, PTPRN, RYR3, SREBF1, STAT1, THBD, TRIM16, VGF
GO-BP	GO:0032612	interleukin-1 production	14	1664	51	11623	0.0104646	0.0585791	D21_vs_D3	0.0739154	ABCA1, ARG2, CD36, FZD5, GBP5, GHSR, IFI16, MNDA, PANX1, PML, SPHK1, SUCNR1, TRIM16, ZC3H12A
GO-BP	GO:0051057	positive regulation of small GTPase mediated signal transduction	14	1664	51	11623	0.0104646	0.0585791	D21_vs_D3	0.0739154	CSF1, GPR17, GPR4, LPAR1, LPAR4, LPAR6, NOTCH1, NOTCH2, PRAG1, RASGEF1A, RASGRF1, RASGRP1, RTN4R, SHC1
GO-BP	GO:0030855	epithelial cell differentiation	42	844	398	11623	0.00901703	0.0586803	D21_vs_D7	0.0726557	ACVRL1, ADAMTSL4, APOLD1, BMP2, BMP4, BMP6, BMP7, CDH5, CDK6, CDKN1C, CES1, CRHR1, CXCR4, CYP26B1, DAB2, ENG, EPHA2, FAT1, FLNA, FLNB, FOXC1, FOXC2, FOXJ1, FRZB, FZD2, FZD7, GATA6, GLI1, GPR4, HEG1, KDR, KRT12, LAMA5, NPY, OSR1, PALLD, PDE2A, PGR, PODXL, SHROOM3, SLC9A4, TAGLN
GO-BP	GO:1902903	regulation of supramolecular fiber organization	32	844	285	11623	0.0090219	0.0586803	D21_vs_D7	0.0726557	ACTN2, ACTR3B, ACTR3C, ADD2, AEBP1, ARHGAP28, CARMIL2, CCN2, CDC42EP1, CDH5, CHRNA7, CORO1A, FGF13, FHOD1, FLNA, FMN1, KANK4, KIRREL1, LMOD1, LPAR1, MAP6D1, MYOC, PLEKHG2, PPM1E, PTK2B, RGS4, SNCA, SORBS3, SPTA1, SPTBN2, TUBB4A, WASF1
consDB	Reactome_4040	Transmembrane transport of small molecules (R-HSA-382551)	77	1200	414	8293	0.0102874	0.0586846	D21_vs_D3	0.0723067	ABCA4, ABCA6, ABCA9, ABCC8, ADCY1, ADCY3, ADCY9, ADD2, ANO4, APOD, AQP11, ARHGEF9, ASIC1, ATP10A, ATP1A3, ATP1B1, ATP2B1, ATP2B2, ATP2B3, ATP6V0A1, ATP6V1G2, ATP8A2, CALM2, CAMK2A, CAMK2B, CP, FKBP1B, FXYD1, FXYD7, GABRA2, GABRA5, GABRB3, GABRG2, GABRR1, GNG13, GNG2, GNG3, GNG4, NIPAL1, NIPAL2, RYR2, RYR3, SLC12A5, SLC13A5, SLC15A2, SLC16A7, SLC17A7, SLC1A1, SLC22A18, SLC24A2, SLC24A4, SLC25A22, SLC26A4, SLC29A4, SLC2A12, SLC2A6, SLC2A9, SLC39A4, SLC4A10, SLC4A7, SLC6A7, SLC7A1, SLC7A2, SLC7A3, SLC7A7, SLC8A2, SLC9A4, SLCO1A2, SLCO2A1, SLCO2B1, TRPA1, TRPC4, TRPC6, TRPM1, TRPM2, TRPM6, UNC80
GO-BP	GO:0010812	negative regulation of cell-substrate adhesion	11	1135	51	11623	0.00902064	0.0587763	D21_vs_D1	0.0720461	APOD, FBLN1, FZD7, LRP1, MYOC, NOTCH1, POSTN, PTPRO, SEMA3E, SPOCK1, THBS1
GO-BP	GO:0014823	response to activity	11	1135	51	11623	0.00902064	0.0587763	D21_vs_D1	0.0720461	ADSS1, BMP6, COL4A2, CXCR4, ITGA2, MAS1, METRNL, MSTN, POSTN, TNS2, TPH2
GO-BP	GO:0043393	regulation of protein binding	38	1664	183	11623	0.0105225	0.058777	D21_vs_D3	0.0741652	ACE, ADD2, ADRB2, AKTIP, ANXA2, B2M, BCL2, BDNF, BMP2, BMP4, CAV1, CD36, CRMP1, CRTAC1, CTHRC1, DAB2, DTX3L, EFHB, EPHA4, GREM2, IFIT2, ITGA4, LDOC1, LFNG, LRP1, MAPK8, NES, NKX3-1, PCBD1, PLCL1, PLCL2, PRMT8, SORL1, SPTA1, STPG1, TCF7L2, TTBK1, VTN
GO-BP	GO:0090092	regulation of transmembrane receptor protein serine/threonine kinase signaling pathway	38	1664	183	11623	0.0105225	0.058777	D21_vs_D3	0.0741652	BMP2, BMP4, BMP6, BMP7, CAV1, CCN1, CDH5, CHRDL1, CIDEA, CRB2, DAB2, DACT2, FBN1, FOLR1, FOXD1, GDF1, GDF10, GOT1, GREM1, GREM2, HES1, INHA, ITGA3, LRP2, MSTN, NOTCH1, RBPMS, RNF165, SFRP1, SHH, SMAD6, SORL1, SOSTDC1, TGFB3, TGFBR2, THBS1, VASN, VEPH1
GO-BP	GO:0018108	peptidyl-tyrosine phosphorylation	29	844	252	11623	0.0090637	0.0588651	D21_vs_D7	0.0728844	ALKAL2, BDNF, BMP6, CAMKK2, CCK, CD36, CLCF1, CNTN1, CTF1, DDR2, EPHA2, EPHA6, ERBB2, FGF7, FLT1, FRK, GPRC5A, IGF2, KDR, LRRK1, LTK, MUSK, PDGFRB, PTK2B, SHC1, TEC, THY1, TNFSF18, VTN
GO-MP	GO:0016298	lipase activity	14	1119	72	11652	0.00780345	0.0588913	D21_vs_D1	0.0677842	BDKRB2, CES1, CHRM1, LGALS13, LIPG, PLA2G5, PLB1, PLCB1, PLCD1, PLCG2, PLCH2, PLCL2, PNPLA3, SMPD3
GO-BP	GO:0006813	potassium ion transport	11	275	160	11623	0.00146774	0.0589276	D14_vs_D3	0.0663119	ACTN2, CAV1, KCNA4, KCNG2, KCNJ10, KCNJ2, KCNK4, KCNQ5, LRRC55, RGS4, SLC9A4
MSigDB_Reactome	REACTOME_GLUCAGON_TYPE_LIGAND_RECEPTORS	REACTOME_GLUCAGON_TYPE_LIGAND_RECEPTORS	8	569	20	3952	0.00447686	0.0589698	D21_vs_PBS	0.066185	ADCYAP1, GIPR, GNB2, GNG13, GNG2, GNG4, SCTR, VIPR1
GO-MP	GO:0004222	metalloendopeptidase activity	9	546	67	11652	0.00385375	0.0590458	D3_vs_PBS	0.0652568	ADAM11, ADAMTS1, ADAMTS14, ADAMTS17, ADAMTS18, ADAMTS3, MMP3, PHEX, TLL1
GO-BP	GO:0001942	hair follicle development	7	403	61	11623	0.0049698	0.0590518	D21_vs_D14	0.0700597	FGF7, IGFBP5, LAMA5, LGR5, SHH, SNAI1, SOSTDC1
GO-BP	GO:0051952	regulation of amine transport	7	403	61	11623	0.0049698	0.0590518	D21_vs_D14	0.0700597	ACE2, AVPR1A, CCK, CRHR1, NTSR1, RGS4, SNCA
GO-BP	GO:1902905	positive regulation of supramolecular fiber organization	34	1664	160	11623	0.0105929	0.0591069	D21_vs_D3	0.0745814	ACTN2, ACTR3B, ACTR3C, ARHGEF10, CARMIL2, CCN2, CDC42EP1, CDC42EP3, CDC42EP5, CDK5R1, CORO1A, FHOD1, FLNA, FMN1, GPX1, KIRREL1, LMOD1, LPAR1, MAP1B, MAPT, NAV3, NOX4, PAK1, PPM1E, PRKCE, PTK2B, S100A10, SERPINF2, SFRP1, SORBS3, STMN2, SYNPO2, TGFB3, WASF1
GO-BP	GO:0051235	maintenance of location	45	1563	232	11623	0.00660536	0.0591117	D21_vs_PBS	0.0699243	ACACB, ACVR1C, AKT1, APOE, BAX, CALM2, CAPN3, CASQ1, CASQ2, CXCL10, CYBA, DRD1, DYSF, FLNA, FTL, GPAA1, GSTM2, HTR2A, HTR2B, HTR2C, ITPR3, JPH1, JPH2, LCN2, MDFI, NR1H2, NR1H3, PDPK1, PINK1, PLCB1, PLCG2, PLCH2, PML, PTK2B, PTPN6, RYR3, SLC17A7, SLC30A3, SLC8B1, SNCA, SORL1, STARD4, TRPC1, TSPO, TTC39B
GO-BP	GO:0001763	morphogenesis of a branching structure	31	1563	147	11623	0.00662438	0.0591876	D21_vs_PBS	0.0700141	BCL11A, BMP2, BMP4, BMP7, CELSR1, COL13A1, COL4A1, CSF1, DDR1, ENG, EPHA2, FOXC2, FOXD1, GPC3, LAMA5, LRP5, MAP3K13, MDK, NFATC4, NKX3-1, NOTCH1, NRARP, PGR, PML, PTCH1, RXRA, SALL1, SEMA3E, SHH, SMO, SOX10
GO-BP	GO:0017001	antibiotic catabolic process	7	740	29	11623	0.00187014	0.0592074	D14_vs_PBS	0.0641802	ALDH3B1, AMDHD2, GPX1, LPO, SULT1A1, SULT1A2, SULT1A3
consDB	Reactome_1289	FGFR2 ligand binding and activation (R-HSA-190241)	3	287	9	8293	0.00295023	0.0592385	D21_vs_D14	0.065441	FGF5, FGF7, FGFBP1
consDB	Reactome_139	Activation of the TFAP2 (AP-2) family of transcription factors (R-HSA-8866907)	3	287	9	8293	0.00295023	0.0592385	D21_vs_D14	0.065441	TFAP2A, TFAP2B, TFAP2C
consDB	Reactome_3185	Regulation of Insulin-like Growth Factor (IGF) transport and uptake by Insulin-like Growth Factor Binding Proteins (IGFBPs) (R-HSA-381426)	3	287	9	8293	0.00295023	0.0592385	D21_vs_D14	0.065441	IGF2, IGFBP3, IGFBP5
consDB	Reactome_2931	Potassium Channels (R-HSA-1296071)	8	287	71	8293	0.002992	0.0592385	D21_vs_D14	0.065441	KCNA4, KCNG2, KCNJ6, KCNK4, KCNK9, KCNQ5, KCNS1, KCNV1
consDB	Reactome_2535	NGF signalling via TRKA from the plasma membrane (R-HSA-187037)	31	616	271	8293	0.0102488	0.0593351	D21_vs_D7	0.0745807	ACTN2, ADCY9, CALM2, CAMK2A, CAMK2B, CAMK4, CNKSR2, CSF2RB, DNM1, DUSP4, ERBB2, FGF5, FGF7, FN1, GFRA4, GRIN1, GRIN2B, ITPR3, NEFL, NR4A1, PDE1A, PDGFRB, PIP5K1B, PRKCG, RASAL1, RASGEF1A, RASGRF1, RASGRP1, SHC1, SPTA1, SPTBN2
GO-BP	GO:0006720	isoprenoid metabolic process	12	844	77	11623	0.00916364	0.0593388	D21_vs_D7	0.0734711	ALDH1A2, CYP26A1, CYP26B1, GPC3, GPC4, GPC6, HMGCR, HMGCS2, HSPG2, LRP2, RLBP1, STRA6
GO-BP	GO:0035418	protein localization to synapse	12	844	77	11623	0.00916364	0.0593388	D21_vs_D7	0.0734711	BSN, CACNG5, CLSTN3, CNIH2, DLG2, GHSR, GPC4, GPC6, GRIN1, LGI1, LRRC7, SNAP25
GO-CC	GO:0043195	terminal bouton	11	1724	38	12105	0.0142369	0.05935	D21_vs_D3	0.075817	CCK, CPLX1, CPLX2, GRIN1, NTSR1, PTPRN2, RAB3A, SNCA, SYNJ1, SYP, UNC13A
GO-BP	GO:0008015	blood circulation	19	315	351	11623	0.00329329	0.0593587	D14_vs_D1	0.067393	ADCYAP1, BVES, CACNA1S, CACNG6, DSP, HMGCR, HTR1A, HTR2A, MYLK3, NOS1, NPPC, NPY, NTSR1, OXTR, PTGS2, RGS2, RGS4, SERPINF2, TACR3
GO-BP	GO:0014706	striated muscle tissue development	29	740	257	11623	0.00189652	0.0593927	D14_vs_PBS	0.0643811	ASB2, ATF3, BTG2, BVES, CHRNA1, DSP, EGR1, EGR2, EMD, FOS, GLI1, GPX1, HDAC9, HMGCR, HOMER1, IFRD1, IGSF8, MAFF, MSTN, MYH14, MYLK3, NOTCH1, NPHS1, PAX5, POPDC3, RGS2, RGS4, SIK1, ZFPM1
GO-BP	GO:0046916	cellular transition metal ion homeostasis	13	740	82	11623	0.00190928	0.0593927	D14_vs_PBS	0.0643811	FTL, LCN2, MT1A, MT1B, MT1E, MT1F, MT1G, MT1H, MT1HL1, MT1M, MT1X, MT2A, SLC30A3
GO-BP	GO:0046164	alcohol catabolic process	8	740	37	11623	0.00192379	0.0593927	D14_vs_PBS	0.0643811	ALDH3B1, APOE, INPP5J, NTSR1, SULT1A1, SULT1A2, SULT1A3, SYNJ2
GO-BP	GO:0050906	detection of stimulus involved in sensory perception	8	740	37	11623	0.00192379	0.0593927	D14_vs_PBS	0.0643811	CACNB3, HTR2A, LPO, NTSR1, OR10AD1, PPEF1, RGS9BP, SEMA5B
GO-BP	GO:0051965	positive regulation of synapse assembly	16	1563	62	11623	0.00666181	0.0594276	D21_vs_PBS	0.070298	AMIGO2, BDNF, CBLN1, CUX2, FLRT3, LINGO2, LRRC4B, LRRTM2, NLGN1, NTRK3, SEMA4A, SLITRK2, SLITRK3, SLITRK4, SLITRK5, SYNDIG1
GO-BP	GO:0031640	killing of cells of other organism	6	1563	14	11623	0.00670127	0.059436	D21_vs_PBS	0.0703079	APOL1, BAD, H2BC11, KRT6A, LYZ, ROMO1
GO-BP	GO:0045986	negative regulation of smooth muscle contraction	6	1563	14	11623	0.00670127	0.059436	D21_vs_PBS	0.0703079	ADRB2, CALCRL, KCNMA1, PRKG1, PTGS2, RGS2
GO-BP	GO:0055083	monovalent inorganic anion homeostasis	6	1563	14	11623	0.00670127	0.059436	D21_vs_PBS	0.0703079	CA12, CKB, SLC12A4, SLC12A8, SLC12A9, SLC9A3R1
GO-BP	GO:0031346	positive regulation of cell projection organization	61	1563	333	11623	0.00670506	0.059436	D21_vs_PBS	0.0703079	ADCYAP1, ALKAL2, APOE, ARAP1, BDNF, BMP7, CDC42EP1, CDC42EP3, CDC42EP4, CDC42EP5, CDH4, CDKL5, CHODL, CNTF, CNTN1, COBL, CROCC, CUL7, CUX2, DISC1, DSCAM, DVL2, EPHA3, EPS8L1, FN1, FUZ, ITGA3, LCN2, LPAR1, LRP1, LRRC7, MAP3K13, MDK, METRN, MNS1, MSTN, NEFL, NGFR, NLGN1, NTN1, NTRK3, OBSL1, PAK3, PARP6, PLPPR5, PLXNA4, PLXNB1, PLXNB2, PTK2B, PTK7, RGS2, RIMS1, SCN1B, SF3A2, STMN2, SYT4, TGFB3, TUBB2B, UNC13A, ZMYND10, ZNF804A
GO-BP	GO:0016202	regulation of striated muscle tissue development	14	844	96	11623	0.00919945	0.0594831	D21_vs_D7	0.0736497	BCL2, BMP2, BMP4, CYP26B1, FZD7, GATA6, GLI1, HDAC9, HMGCR, KCNK2, LOX, MSTN, RGS4, SHH
MSigDB_Reactome	REACTOME_CYTOSOLIC_SULFONATION_OF_SMALL_MOLECULES	REACTOME_CYTOSOLIC_SULFONATION_OF_SMALL_MOLECULES	5	569	9	3952	0.00463825	0.0594878	D21_vs_PBS	0.0667664	SULT1A1, SULT1A2, SULT1A3, SULT1A4, SULT2B1
consDB	Reactome_2603	NrCAM interactions (R-HSA-447038)	4	1200	7	8293	0.0105974	0.0595228	D21_vs_D3	0.0733394	CNTN2, DLG3, DLG4, NRP2
consDB	Reactome_1673	Heparan sulfate/heparin (HS-GAG) metabolism (R-HSA-1638091)	9	616	50	8293	0.0103847	0.0595231	D21_vs_D7	0.0748171	B3GAT1, BGN, DCN, GPC3, GPC4, GPC6, HS3ST2, HS3ST4, HSPG2
consDB	Reactome_1580	Glycosaminoglycan metabolism (R-HSA-1630316)	15	616	105	8293	0.0104047	0.0595231	D21_vs_D7	0.0748171	B3GAT1, BGN, CHST1, DCN, FMOD, GPC3, GPC4, GPC6, HS3ST2, HS3ST4, HSPG2, LYVE1, OGN, OMD, PRELP
consDB	Reactome_121	Activation of Kainate Receptors upon glutamate binding (R-HSA-451326)	6	616	26	8293	0.0104549	0.0595231	D21_vs_D7	0.0748171	CALM2, GNG13, GNG3, GNG4, GRIK4, PLCB1
consDB	Reactome_2894	Platelet calcium homeostasis (R-HSA-418360)	6	616	26	8293	0.0104549	0.0595231	D21_vs_D7	0.0748171	ATP2B1, ATP2B2, ATP2B3, CALM2, ITPR3, SLC8A2
consDB	Reactome_4151	Uptake and actions of bacterial toxins (R-HSA-5339562)	6	616	26	8293	0.0104549	0.0595231	D21_vs_D7	0.0748171	CALM2, SNAP25, STX1A, SV2B, SYT1, VAMP1
GO-BP	GO:0006873	cellular ion homeostasis	26	403	436	11623	0.00502995	0.0595737	D21_vs_D14	0.0706789	ADM, AVPR1A, BMP6, CD36, CDH5, CRHR1, CXCL10, CXCR4, ITPR3, LPAR1, LPAR6, MCHR1, MCUB, NTSR1, PLCH2, PTK2B, RYR2, RYR3, SLC24A2, SLC39A4, SLC8A2, SLC9A2, SLC9A4, SNCA, TRPM1, TRPM2
GO-BP	GO:0007043	cell-cell junction assembly	22	1563	95	11623	0.00673228	0.0595833	D21_vs_PBS	0.0704822	ACE, ACE2, CDH10, CDH12, CDH24, CDH26, CDH4, CDH5, CDH9, EPHA2, GJC1, HDAC7, HEG1, JUP, MYO1C, PTPRO, RHOC, ROCK2, SNAI1, TLN1, UGT8, ZNF703
consDB	KEGG_3122	Rap1 signaling pathway - Homo sapiens (human) (path:hsa04015)	36	1200	170	8293	0.0106386	0.0596012	D21_vs_D3	0.073436	ADCY1, ADCY3, ADCY9, AKT3, CALM2, CSF1, CSF1R, EFNA3, EFNA4, EPHA2, FGF13, FGF14, FGF5, FGF7, FLT1, GNAI1, GRIN1, GRIN2A, GRIN2B, KDR, LCP2, LPAR1, LPAR4, P2RY1, PIK3CD, PLCB1, PRKCB, PRKCG, PRKCZ, PRKD2, RAP1GAP, RAPGEF5, RASSF5, RGS14, THBS1, TLN1
GO-BP	GO:0006720	isoprenoid metabolic process	8	403	77	11623	0.00507437	0.0596531	D21_vs_D14	0.0707731	CYP26A1, CYP26B1, GPC3, GPC6, HSPG2, LRP2, RLBP1, STRA6
GO-BP	GO:0032526	response to retinoic acid	8	403	77	11623	0.00507437	0.0596531	D21_vs_D14	0.0707731	BMP6, BRINP2, CYP26A1, CYP26B1, GJB2, OSR1, PTK2B, TESC
GO-BP	GO:0007162	negative regulation of cell adhesion	14	403	185	11623	0.00508539	0.0596531	D21_vs_D14	0.0707731	APOD, ARG2, BMP6, FCGR2B, FGL2, MBP, MYOC, PODXL, POSTN, SERPINE1, SHH, SPOCK1, TGFBI, THBS1
GO-BP	GO:1905606	regulation of presynapse assembly	9	1563	27	11623	0.00676466	0.0596819	D21_vs_PBS	0.0705988	CBLN1, IL1RAPL2, LRFN4, LRFN5, NLGN1, NTRK3, SLITRK2, SLITRK3, SNCA
GO-BP	GO:2000249	regulation of actin cytoskeleton reorganization	9	1563	27	11623	0.00676466	0.0596819	D21_vs_PBS	0.0705988	CSF1R, MDK, NOTCH2, NTF3, NTRK3, PTK2B, RAPGEF3, RHOD, SEMA3E
GO-CC	GO:0034705	potassium channel complex	8	418	73	12105	0.0035687	0.0597467	D21_vs_D14	0.0683151	KCNA4, KCNG2, KCNIP2, KCNJ6, KCNK4, KCNQ5, KCNS1, KCNV1
GO-BP	GO:0045444	fat cell differentiation	7	118	169	11623	0.00165479	0.0599315	D7_vs_D1	0.0674066	BMP2, EGR2, KLF4, NR4A1, NR4A2, STEAP4, ZFP36
GO-BP	GO:0071241	cellular response to inorganic substance	7	118	169	11623	0.00165479	0.0599315	D7_vs_D1	0.0674066	FOS, FOSB, JUN, JUNB, RASAL1, SYT2, TPH2
GO-BP	GO:0048738	cardiac muscle tissue development	19	844	146	11623	0.00929671	0.0600237	D21_vs_D7	0.0743191	ACTN2, ALDH1A2, BMP2, BMP4, BMP7, BVES, ENG, FOXC1, FOXC2, FZD7, GATA6, GJC1, GLI1, HEG1, KCNK2, LRP2, PDGFRB, RGS4, RYR2
GO-BP	GO:0060402	calcium ion transport into cytosol	10	403	111	11623	0.00513382	0.0600294	D21_vs_D14	0.0712195	CXCL10, ITPR3, NTSR1, PLCH2, PTK2B, RYR2, RYR3, SNCA, TRPM1, TRPM2
GO-BP	GO:0051937	catecholamine transport	8	543	47	11623	0.00135163	0.0600548	D3_vs_PBS	0.0627424	CHRNA4, HRH3, HTR2A, NPY2R, OXTR, SYT2, SYT3, SYT4
GO-MP	GO:0005244	voltage-gated ion channel activity	10	307	140	11652	0.00390818	0.0600626	D14_vs_D1	0.0664391	CACNA1S, CACNG6, GRIN2D, KCNA1, KCNA4, KCNF1, KCNG4, KCNQ4, KCNS1, TMEM37
GO-MP	GO:0022832	voltage-gated channel activity	10	307	140	11652	0.00390818	0.0600626	D14_vs_D1	0.0664391	CACNA1S, CACNG6, GRIN2D, KCNA1, KCNA4, KCNF1, KCNG4, KCNQ4, KCNS1, TMEM37
GO-BP	GO:0002456	T cell mediated immunity	3	89	45	11623	0.0048826	0.0600727	D7_vs_D3	0.0733745	B2M, FCGR2B, RSAD2
GO-BP	GO:0002724	regulation of T cell cytokine production	2	89	14	11623	0.00496959	0.0600727	D7_vs_D3	0.0733745	B2M, RSAD2
GO-BP	GO:1990000	amyloid fibril formation	2	89	14	11623	0.00496959	0.0600727	D7_vs_D3	0.0733745	B2M, CD36
GO-BP	GO:2000778	positive regulation of interleukin-6 secretion	2	89	14	11623	0.00496959	0.0600727	D7_vs_D3	0.0733745	DDX58, IFIH1
GO-BP	GO:0048771	tissue remodeling	26	1664	115	11623	0.0107783	0.0600771	D21_vs_D3	0.0758056	ABR, ACE, ADRB2, CAPN1, CAV1, CSF1R, CSPG4, CTHRC1, EFNA4, EPHA2, FOXC2, GREM1, IGFBP5, IL15, LEPR, LRRK1, LTBP3, NCDN, NOTCH2, NOX4, PPP3CA, PTK2B, RSPO3, SFRP1, TGFB3, TNFRSF11A
GO-CC	GO:0099699	integral component of synaptic membrane	9	322	132	12105	0.00867267	0.0602087	D3_vs_D1	0.0735112	CACNG3, CHRNA1, CHRNA4, EFNB3, GRM2, GRM3, NECTIN1, OPRD1, SLC6A11
GO-BP	GO:0009991	response to extracellular stimulus	11	118	382	11623	0.00171862	0.0602322	D7_vs_D1	0.0677448	CXCL10, FOS, IFI16, JUN, LCN2, LIPG, NR4A2, SIK1, SIK1B, TPH2, ZFP36
GO-BP	GO:0032612	interleukin-1 production	4	118	51	11623	0.00174618	0.0602322	D7_vs_D1	0.0677448	CD36, EGR1, IFI16, PANX2
GO-BP	GO:0007612	learning	6	118	126	11623	0.00176487	0.0602322	D7_vs_D1	0.0677448	ARC, BTG2, FOS, JUN, NPAS4, NRGN
GO-BP	GO:0046189	phenol-containing compound biosynthetic process	3	118	24	11623	0.00176703	0.0602322	D7_vs_D1	0.0677448	NR4A2, OCA2, TPH2
GO-BP	GO:0048880	sensory system development	52	1664	266	11623	0.010821	0.0602505	D21_vs_D3	0.0760244	ACHE, AGTPBP1, ATP2B1, ATP8A2, BCAR3, BCL11B, BCL2, BMP4, BMP6, BMP7, C3, CACNA1C, CALB1, CHRDL1, CNTF, COL5A1, COL5A2, COL8A2, CRYAB, CRYGS, DCX, DSCAM, EPHA2, FAT1, FBN1, FOXC2, FREM2, FZD5, HPCA, LAMB2, MEIS1, NES, NEUROD1, NTRK3, PAX2, PAX6, PHACTR4, PROX2, RHO, SHH, SIX3, SIX5, SLC17A7, SMOC1, STRA6, TFAP2A, TGFBR2, THY1, TRPM1, TSKU, VIM, WNT9A
GO-MP	GO:0061135	endopeptidase regulator activity	16	1119	87	11652	0.00806344	0.060342	D21_vs_D1	0.069454	BST2, C5, COL28A1, CRB2, ITIH2, PAPLN, SERPINA3, SERPINB5, SERPIND1, SERPINF2, SERPINH1, SNCA, SPINK2, SPINK8, SPOCK1, TIMP1
GO-CC	GO:0031526	brush border membrane	5	418	31	12105	0.003879	0.0603944	D21_vs_D14	0.0690557	ACE2, CD36, CUBN, LRP2, SLC26A4
GO-CC	GO:0030016	myofibril	12	418	143	12105	0.00395095	0.0603944	D21_vs_D14	0.0690557	ACTN2, AHNAK, DUSP27, FLNB, FLNC, KLHL40, LMOD1, PALLD, PDLIM2, RYR2, RYR3, SCN5A
GO-CC	GO:0030017	sarcomere	11	418	126	12105	0.00421532	0.0604201	D21_vs_D14	0.0690851	ACTN2, DUSP27, FLNB, FLNC, KLHL40, LMOD1, PALLD, PDLIM2, RYR2, RYR3, SCN5A
GO-CC	GO:0031674	I band	9	418	93	12105	0.00475395	0.0604201	D21_vs_D14	0.0690851	ACTN2, FLNB, FLNC, KLHL40, PALLD, PDLIM2, RYR2, RYR3, SCN5A
GO-CC	GO:0098862	cluster of actin-based cell projections	9	418	93	12105	0.00475395	0.0604201	D21_vs_D14	0.0690851	ACE2, ANKS4B, CD36, CUBN, FLNB, ITPR3, LRP2, MME, SLC26A4
GO-CC	GO:0045121	membrane raft	17	418	244	12105	0.00478523	0.0604201	D21_vs_D14	0.0690851	ACE2, AHNAK, BST2, CAVIN2, CD36, KDR, KIRREL1, LCP2, MAG, MME, MYOF, NTSR1, PLLP, PODXL, PTK2B, SCN5A, SHH
GO-CC	GO:0043202	lysosomal lumen	8	418	77	12105	0.00495897	0.0604201	D21_vs_D14	0.0690851	CUBN, DCN, FMOD, GPC3, GPC6, HSPG2, OMD, PRELP
GO-CC	GO:0098857	membrane microdomain	17	418	245	12105	0.00498375	0.0604201	D21_vs_D14	0.0690851	ACE2, AHNAK, BST2, CAVIN2, CD36, KDR, KIRREL1, LCP2, MAG, MME, MYOF, NTSR1, PLLP, PODXL, PTK2B, SCN5A, SHH
GO-BP	GO:0031667	response to nutrient levels	65	1563	359	11623	0.0068648	0.0604705	D21_vs_PBS	0.0715317	ACACB, ACSL4, ACVR1C, ADCYAP1, ADRB2, AKT1, ALAD, APOE, ASCL1, ASNS, ATF3, ATP2B1, BCL11A, BMP7, CASTOR1, CCK, CCND1, CXCL10, CYBA, CYP26A1, CYP26B1, ERCC1, FOLR1, GAS2L1, GAS6, GHSR, GIPR, GNAI2, GRIN1, HMGCR, HPCA, HTR2C, HTR4, IFI16, IGFBP2, INHBB, LCN2, LIPG, MAPK8, MBD3, NPY, NUAK2, P2RY1, PCSK1N, PENK, POSTN, PRKCG, PTGS2, RYR3, SCTR, SGIP1, SIK1, SIK1B, SLC39A4, SORL1, SPARC, SREBF1, SSTR3, STAT1, STC1, STC2, STK26, TPH2, TSPO, VGF
GO-BP	GO:0045446	endothelial cell differentiation	20	1563	84	11623	0.00690694	0.0604983	D21_vs_PBS	0.0715645	ACVR2B, APOLD1, ATOH8, BMP4, BMP6, CDH5, CNMD, COL18A1, COL4A4, ENG, GPX1, HEG1, KDR, LAMA5, NOTCH1, PDE2A, RAPGEF3, ROCK2, STC1, XDH
GO-BP	GO:0006939	smooth muscle contraction	18	1563	73	11623	0.00691101	0.0604983	D21_vs_PBS	0.0715645	ACTA2, ADRB2, ATP2B1, CALCRL, DRD1, GHSR, HTR2A, HTR2B, KCNMA1, MYLK, NPY2R, PRKG1, PTGS2, RGS2, ROCK2, SMTN, SPHK1, TACR3
GO-BP	GO:0010522	regulation of calcium ion transport into cytosol	18	1563	73	11623	0.00691101	0.0604983	D21_vs_PBS	0.0715645	BAX, CALM2, CAPN3, CASQ1, CASQ2, CXCL10, CYBA, DRD1, GRIN1, GSTM2, JPH1, JPH2, PDPK1, PML, PTK2B, PTPN6, SNCA, TRPC1
GO-BP	GO:0014033	neural crest cell differentiation	18	1563	73	11623	0.00691101	0.0604983	D21_vs_PBS	0.0715645	BMP4, BMP7, EFNB1, FN1, FOLR1, FOXC2, HES1, HTR2B, LAMA5, SEMA3B, SEMA3E, SEMA3F, SEMA4A, SEMA5B, SEMA6C, SHH, SMO, SOX10
GO-BP	GO:0031279	regulation of cyclase activity	6	844	26	11623	0.00942757	0.0606017	D21_vs_D7	0.0750346	ADORA2B, CRHR1, GABBR2, GRM3, GRM7, HPCA
GO-BP	GO:0061082	myeloid leukocyte cytokine production	6	844	26	11623	0.00942757	0.0606017	D21_vs_D7	0.0750346	CD36, IRAK3, NR4A3, SEMA7A, SPON2, TLR4
GO-BP	GO:1901381	positive regulation of potassium ion transmembrane transport	6	844	26	11623	0.00942757	0.0606017	D21_vs_D7	0.0750346	ACTN2, FLNA, KCNA1, KCNIP2, KCNJ2, WNK4
GO-BP	GO:0007600	sensory perception	16	275	291	11623	0.00153047	0.0606681	D14_vs_D3	0.0682705	CRYGS, CRYM, GABRA5, GPR179, KCNJ10, KCNK4, LPO, LRP2, OR10AD1, OTOGL, PAX2, PCDH15, PTGS2, RTP4, TGFBI, TRPM1
consDB	KEGG_2401	Morphine addiction - Homo sapiens (human) (path:hsa05032)	15	808	72	8293	0.00344835	0.0606707	D21_vs_D1	0.0687606	DRD1, GABRA2, GABRA5, GABRB3, GABRG2, GABRR1, GNG13, GNG2, GNG4, KCNJ3, KCNJ6, PDE1A, PDE2A, PRKCB, PRKCG
consDB	Reactome_1513	Glutamate Neurotransmitter Release Cycle (R-HSA-210500)	7	808	22	8293	0.00374083	0.0606707	D21_vs_D1	0.0687606	GLS, PPFIA2, RIMS1, SLC17A7, SLC1A1, SNAP25, STX1A
consDB	KEGG_2751	Pathways in cancer - Homo sapiens (human) (path:hsa05200)	47	808	326	8293	0.00374684	0.0606707	D21_vs_D1	0.0687606	BDKRB2, BMP4, CCND1, CDK6, CEBPA, COL4A1, COL4A2, CSF1R, CXCR4, DCC, FGF13, FGF5, FN1, FZD10, FZD2, FZD5, FZD7, FZD8, GLI1, GNG13, GNG2, GNG4, ITGA2, ITGA3, LAMA5, LAMB2, LAMC1, LPAR1, LPAR6, MMP2, MYC, NKX3-1, PLCB1, PLCG2, PML, PRKCB, PRKCG, PTGS2, RASGRP1, RXRG, SHH, STAT1, TCF7, TCF7L1, TGFB3, TRAF1, WNT9A
consDB	Reactome_1487	Glucagon-type ligand receptors (R-HSA-420092)	6	808	17	8293	0.0040537	0.0606707	D21_vs_D1	0.0687606	ADCYAP1, GIPR, GNG13, GNG2, GNG4, SCTR
consDB	KEGG_426	Axon guidance - Homo sapiens (human) (path:hsa04360)	27	808	163	8293	0.00406753	0.0606707	D21_vs_D1	0.0687606	BMP7, CAMK2A, CXCR4, DCC, EFNA4, EPHA2, EPHA4, EPHA6, NTN1, PAK3, PAK6, PLCG2, PLXNA4, PLXNB1, PLXNB2, PPP3R1, SEMA3B, SEMA3E, SEMA3F, SEMA4A, SEMA5B, SHH, SLIT1, SLIT3, TRPC4, TRPC6, UNC5C
GO-BP	GO:0001953	negative regulation of cell-matrix adhesion	5	403	33	11623	0.00520688	0.0606903	D21_vs_D14	0.0720037	APOD, MYOC, POSTN, SERPINE1, THBS1
