## Supplementary Table 6 for "Progression GWAS followed by functional characterization implicates E3 ubiquitin ligase *TRIM2* as a potential genetic modifier of Parkinson’s disease progression" (part 17 of 18)

### Sheet: Overrep_analysis (continued)
pathwayset	ID	Description	num_sig_genes_in_path	num_sig_genes_in_all_path	num_background_genes_in_path	num_background_genes_in_all_path	pvalue	qvalue	comparison	p.adjust	geneID
GO-BP	GO:1903320	regulation of protein modification by small protein conjugation or removal	6	89	207	11623	0.00506199	0.0607923	D7_vs_D3	0.0742535	CAV1, ISG15, PARP10, SH3RF2, TRIB3, TSPO
GO-BP	GO:0043010	camera-type eye development	27	844	231	11623	0.00947457	0.0608149	D21_vs_D7	0.0752986	ACHE, ACVRL1, ALDH1A2, ATP2B1, BMP4, BMP7, CDKN1C, COL8A2, CRYGS, DSCAM, EPHA2, FAT1, FBN1, FBN2, FOXC1, FOXC2, FOXF2, FOXP2, HPCA, NES, PDGFRB, SHH, SLC17A7, STRA6, TFAP2B, THY1, TRPM1
GO-BP	GO:0035176	social behavior	5	315	38	11623	0.00341229	0.0608239	D14_vs_D1	0.0690565	BRINP1, GRP, NPAS4, OXTR, PTCHD1
GO-BP	GO:0051703	intraspecies interaction between organisms	5	315	38	11623	0.00341229	0.0608239	D14_vs_D1	0.0690565	BRINP1, GRP, NPAS4, OXTR, PTCHD1
MSigDB_Reactome	REACTOME_TRANSMISSION_ACROSS_CHEMICAL_SYNAPSES	REACTOME_TRANSMISSION_ACROSS_CHEMICAL_SYNAPSES	16	196	153	3952	0.00334614	0.060837	D3_vs_PBS	0.0656669	ACTN2, CACNB3, CACNG8, CAMK2A, CAMK2B, CHRNA1, CHRNA4, GRIK3, GRIK4, GRIN2C, GRIN2D, KCNJ16, PRKCG, RPS6KA6, SLC32A1, SLC6A11
MSigDB_Reactome	REACTOME_NEUROTRANSMITTER_RECEPTOR_BINDING_AND_DOWNSTREAM_TRANSMISSION_IN_THE_POSTSYNAPTIC_CELL	REACTOME_NEUROTRANSMITTER_RECEPTOR_BINDING_AND_DOWNSTREAM_TRANSMISSION_IN_THE_POSTSYNAPTIC_CELL	13	196	113	3952	0.00352157	0.060837	D3_vs_PBS	0.0656669	ACTN2, CACNG8, CAMK2A, CAMK2B, CHRNA1, CHRNA4, GRIK3, GRIK4, GRIN2C, GRIN2D, KCNJ16, PRKCG, RPS6KA6
MSigDB_Reactome	REACTOME_COLLAGEN_FORMATION	REACTOME_COLLAGEN_FORMATION	14	604	47	3952	0.00836641	0.0609009	D21_vs_D3	0.071469	ADAMTS14, ADAMTS2, ADAMTS3, COL15A1, COL25A1, COL4A3, COL4A6, COL5A1, COL5A2, COL5A3, COL6A2, COL8A2, P3H2, PCOLCE2
GO-MP	GO:0043177	organic acid binding	16	832	121	11652	0.0120779	0.0609373	D21_vs_D7	0.0767985	CYP26A1, CYP26B1, FABP3, GCHFR, GRIN1, GRIN2B, GRM7, HAPLN4, LYVE1, MAG, P3H2, PTGDS, RYR2, SLC1A1, ST8SIA2, ST8SIA3
MSigDB_Reactome	REACTOME_BIOLOGICAL_OXIDATIONS	REACTOME_BIOLOGICAL_OXIDATIONS	7	149	60	3952	0.00679027	0.0609647	D21_vs_D14	0.0714484	CYP26A1, CYP26B1, CYP4F2, SULT1A1, SULT1A2, SULT1A3, SULT1A4
MSigDB_Reactome	REACTOME_EFFECTS_OF_PIP2_HYDROLYSIS	REACTOME_EFFECTS_OF_PIP2_HYDROLYSIS	4	149	21	3952	0.00703658	0.0609647	D21_vs_D14	0.0714484	DGKB, DGKG, ITPR3, RASGRP1
GO-BP	GO:0046889	positive regulation of lipid biosynthetic process	15	1563	57	11623	0.00699357	0.0610308	D21_vs_PBS	0.0721945	AKT1, APOE, AVPR1A, BMP6, HTR2A, HTR2B, HTR2C, LPGAT1, MID1IP1, NR1H2, NR1H3, PTGS2, SLC27A1, SREBF1, STARD4
GO-BP	GO:0050805	negative regulation of synaptic transmission	15	1563	57	11623	0.00699357	0.0610308	D21_vs_PBS	0.0721945	ACHE, ARC, CBLN1, DRD1, GNAI1, GNAI2, HTR2A, NPY2R, PLK2, PTGS2, PTK2B, SLC24A2, SNCA, SORCS3, SYT4
consDB	KEGG_263	Amphetamine addiction - Homo sapiens (human) (path:hsa05031)	4	87	52	8293	0.00208463	0.0611041	D7_vs_D1	0.0709575	ARC, FOS, FOSB, JUN
GO-BP	GO:0001990	regulation of systemic arterial blood pressure by hormone	4	403	21	11623	0.00533326	0.0611921	D21_vs_D14	0.072599	ACE2, AVPR1A, CES1, MME
GO-BP	GO:0007205	protein kinase C-activating G protein-coupled receptor signaling pathway	4	403	21	11623	0.00533326	0.0611921	D21_vs_D14	0.072599	CCK, CHRM1, DGKB, DGKG
GO-BP	GO:0051882	mitochondrial depolarization	4	403	21	11623	0.00533326	0.0611921	D21_vs_D14	0.072599	CCK, DCN, KDR, MYOC
GO-BP	GO:1903792	negative regulation of anion transport	4	403	21	11623	0.00533326	0.0611921	D21_vs_D14	0.072599	CYP4F2, OSR1, RGS4, THBS1
GO-BP	GO:1903859	regulation of dendrite extension	4	403	21	11623	0.00533326	0.0611921	D21_vs_D14	0.072599	BCL11A, CPNE6, CXCR4, RASAL1
GO-BP	GO:0010771	negative regulation of cell morphogenesis involved in differentiation	16	1135	87	11623	0.00940745	0.0612159	D21_vs_D1	0.0750365	DCC, FBLN1, FGF13, FSTL4, ID1, MAG, NTN1, OMG, POSTN, PTPRO, SEMA3B, SEMA3E, SEMA3F, SEMA4A, SEMA5B, TRPC6
GO-BP	GO:0045834	positive regulation of lipid metabolic process	23	1563	101	11623	0.00702769	0.0612335	D21_vs_PBS	0.0724342	AKT1, APOE, AVPR1A, BMP6, C1QTNF2, EPHA8, GHSR, HTR2A, HTR2B, HTR2C, LDLRAP1, LPGAT1, MID1IP1, NR1H2, NR1H3, NR4A3, PDGFRB, PTGS2, PTK2B, SLC27A1, SREBF1, STARD4, TNFAIP8L3
GO-BP	GO:0032370	positive regulation of lipid transport	9	1135	38	11623	0.00942473	0.0612477	D21_vs_D1	0.0750754	ABCA1, BMP6, FABP3, LIPG, LRP1, NKX3-1, NR1H2, PLTP, SSTR4
GO-BP	GO:0015850	organic hydroxy compound transport	12	403	148	11623	0.00535975	0.0613045	D21_vs_D14	0.0727323	BMP6, CD36, CES1, CRHR1, HTR1A, MAPK15, OSBP2, SHH, SLCO1A2, SLCO2B1, SNCA, STRA6
consDB	Reactome_2051	Kinesins (R-HSA-983189)	7	377	37	8293	0.00119688	0.0613274	D3_vs_PBS	0.0676816	KIF18A, KIF18B, KIF19, KIF21B, KIF26B, KIFC2, KLC3
GO-BP	GO:0010038	response to metal ion	9	118	273	11623	0.00183063	0.0614958	D7_vs_D1	0.069166	DUSP1, FOS, FOSB, JUN, JUNB, RASAL1, SLC30A3, SYT2, TPH2
consDB	Reactome_1135	EPHA-mediated growth cone collapse (R-HSA-3928663)	8	808	28	8293	0.0041509	0.0614959	D21_vs_D1	0.0696959	EFNA4, EPHA2, EPHA4, EPHA6, KDR, MYH14, MYH9, MYL9
GO-BP	GO:0015837	amine transport	7	403	62	11623	0.00543965	0.0616423	D21_vs_D14	0.073133	ACE2, AVPR1A, CCK, CRHR1, NTSR1, RGS4, SNCA
GO-BP	GO:0048525	negative regulation of viral process	7	403	62	11623	0.00543965	0.0616423	D21_vs_D14	0.073133	BST2, IFI16, IFITM1, ISG15, OAS1, RSAD2, TRIM5
GO-BP	GO:0098773	skin epidermis development	7	403	62	11623	0.00543965	0.0616423	D21_vs_D14	0.073133	FGF7, IGFBP5, LAMA5, LGR5, SHH, SNAI1, SOSTDC1
GO-MP	GO:0005544	calcium-dependent phospholipid binding	5	395	38	11652	0.00872246	0.0616875	D21_vs_D14	0.0742151	ANXA3, CPNE4, CPNE6, CPNE7, DOC2A
GO-MP	GO:0005518	collagen binding	6	395	53	11652	0.00873804	0.0616875	D21_vs_D14	0.0742151	COL5A3, DCN, FN1, SPOCK1, TGFBI, THBS1
GO-BP	GO:0001658	branching involved in ureteric bud morphogenesis	8	844	42	11623	0.00966726	0.0616915	D21_vs_D7	0.076384	ADAMTS16, BCL2, BMP2, BMP4, FOXD1, GPC3, LAMA5, SHH
GO-BP	GO:0006904	vesicle docking involved in exocytosis	8	844	42	11623	0.00966726	0.0616915	D21_vs_D7	0.076384	CAMK2A, PPFIA3, RAB15, SNAP25, SNPH, STX1A, SYTL2, UNC13A
GO-BP	GO:0010718	positive regulation of epithelial to mesenchymal transition	8	844	42	11623	0.00966726	0.0616915	D21_vs_D7	0.076384	BMP2, BMP4, BMP7, CRB2, DAB2, ENG, FOXC1, SNAI1
GO-BP	GO:0070664	negative regulation of leukocyte proliferation	8	844	42	11623	0.00966726	0.0616915	D21_vs_D7	0.076384	ARG2, BMP4, ERBB2, FCGR2B, FOXJ1, MNDA, PAWR, SHH
GO-BP	GO:0071706	tumor necrosis factor superfamily cytokine production	4	89	91	11623	0.00517343	0.0617298	D7_vs_D3	0.0753985	CD36, DDX58, IFIH1, TSPO
GO-BP	GO:0007044	cell-substrate junction assembly	13	844	87	11623	0.00970684	0.0617647	D21_vs_D7	0.0764747	ACTN2, ACVRL1, AJUBA, APOD, BCL2, FMN1, FN1, KDR, LAMA5, MYOC, PTK2B, THBS1, THY1
GO-BP	GO:0150115	cell-substrate junction organization	13	844	87	11623	0.00970684	0.0617647	D21_vs_D7	0.0764747	ACTN2, ACVRL1, AJUBA, APOD, BCL2, FMN1, FN1, KDR, LAMA5, MYOC, PTK2B, THBS1, THY1
GO-BP	GO:0010951	negative regulation of endopeptidase activity	10	315	134	11623	0.00348691	0.0618124	D14_vs_D1	0.0701788	C3, COL28A1, IFI16, KLF4, PAPLN, PTGS2, SERPINA3, SERPINF2, SPINK2, TIMP1
GO-BP	GO:0006067	ethanol metabolic process	3	403	11	11623	0.00554617	0.0618943	D21_vs_D14	0.073432	SULT1A1, SULT1A2, SULT1A3
GO-BP	GO:0042340	keratan sulfate catabolic process	3	403	11	11623	0.00554617	0.0618943	D21_vs_D14	0.073432	FMOD, OMD, PRELP
GO-BP	GO:0070230	positive regulation of lymphocyte apoptotic process	3	403	11	11623	0.00554617	0.0618943	D21_vs_D14	0.073432	LGALS13, LGALS14, LGALS16
GO-BP	GO:0071415	cellular response to purine-containing compound	3	403	11	11623	0.00554617	0.0618943	D21_vs_D14	0.073432	RYR2, RYR3, TRPM2
GO-BP	GO:2000193	positive regulation of fatty acid transport	3	403	11	11623	0.00554617	0.0618943	D21_vs_D14	0.073432	CYP4F2, NTSR1, SSTR4
GO-BP	GO:0017015	regulation of transforming growth factor beta receptor signaling pathway	9	403	95	11623	0.00560534	0.0620288	D21_vs_D14	0.0735917	CDKN1C, DAB2, FBN1, LOX, SMAD6, TGFB1I1, THBS1, VASN, VEPH1
GO-BP	GO:0045995	regulation of embryonic development	9	403	95	11623	0.00560534	0.0620288	D21_vs_D14	0.0735917	COL5A1, CRB2, FZD2, LAMA4, LAMA5, MBP, OSR1, SHH, SNAI1
GO-BP	GO:0001816	cytokine production	27	403	462	11623	0.00560892	0.0620288	D21_vs_D14	0.0735917	ACE2, APOD, ARG2, BST2, C1QTNF3, C3, C5, CD36, DDX60, EPHA2, FCGR2B, FN1, GBP5, HEG1, IFI16, IRAK3, IRF7, ISG15, LCP2, MBP, POSTN, RASGRP1, RNF128, RSAD2, SERPINE1, THBS1, UBA7
GO-BP	GO:0002697	regulation of immune effector process	43	1664	213	11623	0.011221	0.0621039	D21_vs_D3	0.078363	ABR, B2M, BST2, C1R, C1S, C2, C3, C4BPA, C5, CD36, CD59, CLCF1, CRHR1, DDX58, DDX60, DHX58, DTX3L, DUSP10, FCGR2B, FGL2, FOXJ1, FZD5, HLA-DMB, IL15, IL33, IRAK3, NR4A3, PARP9, PPP3CB, PRKCZ, PTPN6, RAET1E, RASGRP1, RSAD2, SEMA7A, SERPING1, STAT1, STAT6, STXBP1, TGFB3, VAMP8, VTN, ZC3H12A
GO-BP	GO:0030510	regulation of BMP signaling pathway	18	1664	72	11623	0.0112467	0.0621039	D21_vs_D3	0.078363	BMP4, CCN1, CDH5, CHRDL1, CRB2, FBN1, FOXD1, GREM1, GREM2, HES1, ITGA3, LRP2, NOTCH1, RNF165, SFRP1, SMAD6, SORL1, SOSTDC1
GO-BP	GO:0006636	unsaturated fatty acid biosynthetic process	10	1664	32	11623	0.0113037	0.0621039	D21_vs_D3	0.078363	ALOXE3, AVPR1A, ELOVL4, ELOVL6, PRXL2B, PTGDS, PTGES, PTGS1, PTGS2, SCD
GO-BP	GO:0010559	regulation of glycoprotein biosynthetic process	10	1664	32	11623	0.0113037	0.0621039	D21_vs_D3	0.078363	BACE2, BCL2, HBEGF, IL15, ITM2A, NECAB2, NECAB3, PAWR, PLCB1, TCF7L2
GO-BP	GO:0014911	positive regulation of smooth muscle cell migration	10	1664	32	11623	0.0113037	0.0621039	D21_vs_D3	0.078363	BCL2, DOCK5, IGFBP5, LPAR1, LRP1, NOX4, NR4A3, PAK1, POSTN, VTN
GO-BP	GO:0032958	inositol phosphate biosynthetic process	10	1664	32	11623	0.0113037	0.0621039	D21_vs_D3	0.078363	ITPKA, MAS1, NTSR1, P2RY1, PLCB1, PLCH2, PLCL1, PLCL2, PTK2B, SNCA
GO-BP	GO:0042596	fear response	10	1664	32	11623	0.0113037	0.0621039	D21_vs_D3	0.078363	ADRB1, ASIC1, BCL2, BRINP1, CCK, CRHR1, GABRA5, HTR1A, HTR2C, NEUROD2
GO-BP	GO:0045620	negative regulation of lymphocyte differentiation	10	1664	32	11623	0.0113037	0.0621039	D21_vs_D3	0.078363	BMP4, ERBB2, FGL2, FOXJ1, INHA, IRF1, NRARP, SFRP1, SHH, ZC3H12A
GO-BP	GO:0048546	digestive tract morphogenesis	10	1664	32	11623	0.0113037	0.0621039	D21_vs_D3	0.078363	BCL2, BMP4, GLI1, GLI2, NOTCH1, SFRP1, SHH, SOX10, STRA6, VANGL2
GO-BP	GO:0048713	regulation of oligodendrocyte differentiation	10	1664	32	11623	0.0113037	0.0621039	D21_vs_D3	0.078363	ASPA, CXCR4, DUSP10, HES1, NOTCH1, SHH, TENM4, TLR2, TMEM98, ZNF488
GO-BP	GO:0050819	negative regulation of coagulation	10	1664	32	11623	0.0113037	0.0621039	D21_vs_D3	0.078363	ANXA2, ANXA5, KRT1, PRKG1, SERPINE1, SERPINF2, SERPING1, THBD, THBS1, VTN
GO-BP	GO:1904646	cellular response to amyloid-beta	10	1664	32	11623	0.0113037	0.0621039	D21_vs_D3	0.078363	ADRB2, ATP1A3, CACNB1, CD36, EPHA4, FCGR2B, FOXO3, GRM5, ITGA4, LRP1
GO-BP	GO:0070304	positive regulation of stress-activated protein kinase signaling cascade	27	1664	121	11623	0.0113088	0.0621039	D21_vs_D3	0.078363	BMP2, CCN2, EIF2AK2, EPHA4, FCGR2B, FZD10, FZD5, FZD7, FZD8, HMGCR, MAP2K4, MAP3K13, MAP3K21, MAP3K9, MDFIC, PAK1, PLCB1, PTK2B, RASGRP1, RELL2, SERPINF2, SH3RF1, SH3RF2, SPHK1, TNFRSF11A, VANGL2, ZC3H12A
MSigDB_Reactome	REACTOME_GASTRIN_CREB_SIGNALLING_PATHWAY_VIA_PKC_AND_MAPK	REACTOME_GASTRIN_CREB_SIGNALLING_PATHWAY_VIA_PKC_AND_MAPK	13	196	115	3952	0.00410637	0.0621458	D3_vs_PBS	0.0670796	ADRA1D, DAGLA, GNA14, HTR2A, HTR2B, MGLL, MMP3, NTSR1, OXTR, RASGRP2, RGS2, TAC3, TACR3
MSigDB_Reactome	REACTOME_NCAM1_INTERACTIONS	REACTOME_NCAM1_INTERACTIONS	6	196	32	3952	0.00423215	0.0621458	D3_vs_PBS	0.0670796	CACNA1G, CACNA1H, CACNB3, CNTN2, GFRA2, GFRA4
MSigDB_Reactome	REACTOME_POST_NMDA_RECEPTOR_ACTIVATION_EVENTS	REACTOME_POST_NMDA_RECEPTOR_ACTIVATION_EVENTS	6	196	32	3952	0.00423215	0.0621458	D3_vs_PBS	0.0670796	ACTN2, CAMK2A, CAMK2B, GRIN2C, GRIN2D, RPS6KA6
consDB	Reactome_1998	Ion transport by P-type ATPases (R-HSA-936837)	8	616	42	8293	0.010953	0.0621523	D21_vs_D7	0.0781218	ATP1A3, ATP2B1, ATP2B2, ATP2B3, CALM2, CAMK2A, CAMK2B, FXYD7
GO-CC	GO:0030133	transport vesicle	16	322	312	12105	0.00936539	0.0621819	D3_vs_D1	0.0759203	AP1G2, BDNF, DOC2A, LGI3, NRGN, NRSN2, OPRD1, OVGP1, PENK, PRRT2, RAB26, SLC30A3, SLC32A1, SYNPR, SYT17, SYT2
GO-CC	GO:0034358	plasma lipoprotein particle	3	322	17	12105	0.0096132	0.0621819	D3_vs_D1	0.0759203	APOC1, APOL1, LCAT
GO-CC	GO:1990777	lipoprotein particle	3	322	17	12105	0.0096132	0.0621819	D3_vs_D1	0.0759203	APOC1, APOL1, LCAT
GO-CC	GO:0098889	intrinsic component of presynaptic membrane	6	322	69	12105	0.00994463	0.0621819	D3_vs_D1	0.0759203	CHRNA4, EFNB3, GRM3, NECTIN1, OPRD1, SLC6A11
GO-CC	GO:0099634	postsynaptic specialization membrane	7	322	90	12105	0.0100232	0.0621819	D3_vs_D1	0.0759203	ACTN2, CACNG3, CHRNA1, EFNB3, GRIN2C, GRIN2D, OPRD1
GO-CC	GO:0016528	sarcoplasm	7	418	62	12105	0.00532678	0.0621998	D21_vs_D14	0.0711201	FLNC, ITPR3, P3H2, RYR2, RYR3, SPOCK1, THBS1
GO-CC	GO:0043218	compact myelin	3	418	11	12105	0.00548438	0.0621998	D21_vs_D14	0.0711201	MAG, MBP, PLLP
GO-BP	GO:0022407	regulation of cell-cell adhesion	45	1563	233	11623	0.00715037	0.062206	D21_vs_PBS	0.0735846	ADAM8, AKNA, AKT1, ARG2, BAD, BMP2, BMP4, BMP6, BMP7, C1QTNF1, CD83, CSK, EFNB1, EGR3, ERBB2, FCGR2B, FOXJ1, HES1, HLA-DMB, IGF2, IGFBP2, ITGA4, KIF26B, LRRC32, MAD1L1, MBP, MDK, NEXMIF, NR4A3, NRARP, PAK3, PAWR, PCDH8, PDPK1, PELI1, PODXL, PRKG1, PTPN6, RASGRP1, SERPINF2, SHH, SPTA1, TFRC, VNN1, ZNF703
GO-MP	GO:0015171	amino acid transmembrane transporter activity	5	306	49	11652	0.00896237	0.0622326	D3_vs_D1	0.0754929	OCA2, SLC32A1, SLC6A11, SLC6A7, SLC7A3
GO-MP	GO:0004181	metallocarboxypeptidase activity	3	306	17	11652	0.00927981	0.0622326	D3_vs_D1	0.0754929	CPZ, FOLH1, VASH1
GO-MP	GO:1904315	transmitter-gated ion channel activity involved in regulation of postsynaptic membrane potential	4	306	32	11652	0.00939407	0.0622326	D3_vs_D1	0.0754929	CHRNA1, CHRNA4, CHRNA5, GRIN2C
GO-MP	GO:0004806	triglyceride lipase activity	2	306	6	11652	0.00961528	0.0622326	D3_vs_D1	0.0754929	CES1, LIPG
GO-MP	GO:0015141	succinate transmembrane transporter activity	2	306	6	11652	0.00961528	0.0622326	D3_vs_D1	0.0754929	SLC13A3, SLC13A5
GO-MP	GO:0015355	secondary active monocarboxylate transmembrane transporter activity	2	306	6	11652	0.00961528	0.0622326	D3_vs_D1	0.0754929	SLC32A1, SLC6A11
GO-MP	GO:0031432	titin binding	2	306	6	11652	0.00961528	0.0622326	D3_vs_D1	0.0754929	ACTN2, CAPN3
GO-MP	GO:0098632	cell-cell adhesion mediator activity	7	832	36	11652	0.0124207	0.0622377	D21_vs_D7	0.0784375	CDC42EP1, CNTN2, DSCAM, DSCAML1, PALLD, PLXNB3, S100A11
consDB	Reactome_4205	VEGFR2 mediated cell proliferation (R-HSA-5218921)	13	287	158	8293	0.00322794	0.0622936	D21_vs_D14	0.068816	ACTN2, CAMK2A, FGF5, FGF7, FN1, GFRA4, ITPR3, KDR, RASAL1, RASGEF1A, RASGRF1, RASGRP1, SPTA1
GO-BP	GO:0007411	axon guidance	22	543	234	11623	0.00141648	0.0623135	D3_vs_PBS	0.0651022	BCL11B, BDNF, CNTN2, CRMP1, DOK4, DPYSL5, EFNB3, EPHA8, EPHB2, GFRA2, GFRA4, GPC1, L1CAM, LGR6, LHX4, NECTIN1, RAP1GAP, SEMA4F, SEMA6B, TUBB3, UNC5A, VSTM2L
consDB	Reactome_1390	G alpha (i) signalling events (R-HSA-418594)	8	202	101	8293	0.0031421	0.0623169	D14_vs_D3	0.0657845	APLN, C5, CORT, GNG4, GRM3, HTR5A, PXMP2, RGS4
GO-CC	GO:0030055	cell-substrate junction	66	1724	358	12105	0.0150707	0.0623316	D21_vs_D3	0.0796258	ACTN2, AHNAK, AJUBA, AKAP12, ANXA5, ARHGAP22, ARHGAP26, ARHGAP31, B2M, CAPN1, CAV1, CD151, CD59, CDC42EP1, CNN1, CNN2, CNN3, CSPG4, CTNNA1, DAB2, EHD3, EPHA2, FAT1, FBLN7, FLNA, FLNB, FLNC, FLRT3, FLT1, FZD2, HSPG2, ITGA1, ITGA11, ITGA3, ITGA4, ITGB5, L1CAM, LMO7, LRP1, MME, MSN, MYH9, NEXN, NOX4, PAK1, PALLD, PARVB, PDLIM1, PGM5, PRAG1, PTK2B, SCARF2, SH3KBP1, SORBS3, STARD8, SYNPO2, THY1, TLN1, TNS1, TNS2, TNS3, TRIP6, VCL, VIM, WASF1, ZNF185
GO-MP	GO:0061134	peptidase regulator activity	8	306	113	11652	0.00976218	0.0623409	D3_vs_D1	0.0756244	C3, CFLAR, COL28A1, SERPINB5, SFRP2, TIMP1, TIMP4, WFDC1
GO-BP	GO:0032957	inositol trisphosphate metabolic process	5	844	19	11623	0.0098438	0.0623655	D21_vs_D7	0.0772185	P2RY1, PLCB1, PLCH2, PLCL2, PTK2B
GO-BP	GO:0051900	regulation of mitochondrial depolarization	5	844	19	11623	0.0098438	0.0623655	D21_vs_D7	0.0772185	BCL2, CCK, DCN, KDR, MYOC
GO-BP	GO:2000191	regulation of fatty acid transport	5	844	19	11623	0.0098438	0.0623655	D21_vs_D7	0.0772185	CYP4F2, FABP3, NTSR1, SSTR4, THBS1
GO-MP	GO:0005388	calcium transmembrane transporter activity, phosphorylative mechanism	4	1637	7	11652	0.00953153	0.0624363	D21_vs_D3	0.0751574	ANXA5, ATP2B1, ATP2B2, ATP2B3
GO-MP	GO:0015347	sodium-independent organic anion transmembrane transporter activity	4	1637	7	11652	0.00953153	0.0624363	D21_vs_D3	0.0751574	SLCO1A2, SLCO2A1, SLCO2B1, SLCO5A1
GO-MP	GO:0022841	potassium ion leak channel activity	4	1637	7	11652	0.00953153	0.0624363	D21_vs_D3	0.0751574	KCNK10, KCNK2, KCNK4, KCNK9
GO-BP	GO:0070588	calcium ion transmembrane transport	16	403	227	11623	0.00566759	0.0624895	D21_vs_D14	0.0741382	AHNAK, CRHR1, CXCL10, HPCA, ITPR3, MCUB, NTSR1, PLCH2, PTK2B, RYR2, RYR3, SLC24A2, SLC8A2, SNCA, TRPM1, TRPM2
GO-BP	GO:0001659	temperature homeostasis	30	1664	138	11623	0.0114526	0.0625192	D21_vs_D3	0.078887	ACHE, ADRB1, ADRB2, ADRB3, ALDH1A1, CAV1, CD36, CIDEA, CXCR4, EBF2, ELOVL6, FOXC2, GATM, GPX1, IL15, KSR2, LAMA4, LEPR, NOTCH1, NR1H3, NTSR1, OXTR, PLCL1, PLCL2, PTGS2, SCD, STAT6, TLE3, TNFRSF11A, TRPM2
GO-BP	GO:0002685	regulation of leukocyte migration	25	1664	110	11623	0.0114627	0.0625192	D21_vs_D3	0.078887	ABR, APOD, C5, CAMK1D, CCL2, CSF1, CXCL10, DYSF, GPSM3, GREM1, IL33, ITGA4, MMP28, MSN, MSTN, MTUS1, PLA2G7, PLCB1, PTK2B, RARRES2, SERPINE1, SMPD3, THBS1, THY1, TNFSF18
GO-BP	GO:0032496	response to lipopolysaccharide	38	1664	184	11623	0.0114838	0.0625192	D21_vs_D3	0.078887	ABCA1, ABR, ADAMTS13, ADM, AKAP12, ASS1, BMP6, CCL2, CD274, CD36, CMPK2, CXCL10, DCN, DUSP10, GHSR, IRAK3, IRGM, LDOC1, MAPK8, MGST1, NOS1, NOTCH1, NR1H3, PRKCE, PTGES, PTGS2, SERPINE1, SMAD6, SNCA, SPARC, THBD, TLR2, TNFRSF11A, TRIM5, TSPO, VIM, ZC3H12A, ZFP36
GO-BP	GO:0001975	response to amphetamine	8	1664	23	11623	0.0115044	0.0625192	D21_vs_D3	0.078887	ASIC1, GRIN1, GRIN2A, HDAC9, NR4A2, OXTR, PPP3CA, RGS4
GO-BP	GO:0035883	enteroendocrine cell differentiation	8	1664	23	11623	0.0115044	0.0625192	D21_vs_D3	0.078887	BMP4, BMP6, CDK6, GATA6, HES1, NEUROD1, PAX6, SMO
GO-BP	GO:0048679	regulation of axon regeneration	8	1664	23	11623	0.0115044	0.0625192	D21_vs_D3	0.078887	CNTF, EPHA4, FKBP1B, LRP1, NTRK3, RTN4R, RTN4RL1, TNR
GO-BP	GO:0060512	prostate gland morphogenesis	8	1664	23	11623	0.0115044	0.0625192	D21_vs_D3	0.078887	BMP4, BMP7, GLI2, NKX3-1, NOTCH1, SERPINB5, SFRP1, SHH
GO-BP	GO:0061037	negative regulation of cartilage development	8	1664	23	11623	0.0115044	0.0625192	D21_vs_D3	0.078887	ADAMTS12, ADAMTS7, BMP4, FRZB, GLI2, GREM1, LTBP3, WNT9A
GO-BP	GO:0086005	ventricular cardiac muscle cell action potential	8	1664	23	11623	0.0115044	0.0625192	D21_vs_D3	0.078887	CACNA1C, CAV1, DSP, KCNE4, KCNJ3, RYR2, SCN3B, SCN5A
GO-BP	GO:1901020	negative regulation of calcium ion transmembrane transporter activity	8	1664	23	11623	0.0115044	0.0625192	D21_vs_D3	0.078887	CALM2, CASQ2, CBARP, CRHR1, DYSF, FKBP1B, OPRL1, REM2
GO-BP	GO:0043030	regulation of macrophage activation	7	844	34	11623	0.00989829	0.0625305	D21_vs_D7	0.0774228	ADGRF5, FCGR2B, LRFN5, SNCA, SPHK1, THBS1, TLR4
GO-BP	GO:1903727	positive regulation of phospholipid metabolic process	7	844	34	11623	0.00989829	0.0625305	D21_vs_D7	0.0774228	ADGRF5, AGAP2, FABP3, FLT1, HTR2C, PDGFRB, PTK2B
GO-BP	GO:0016079	synaptic vesicle exocytosis	24	1563	107	11623	0.00728021	0.0625735	D21_vs_PBS	0.0740193	CHRNB3, DRD1, HTR2A, NAPB, NLGN1, P2RY1, PCLO, PPFIA2, PRKCB, PRKCG, RIMS1, RIMS3, SCRIB, SNAP25, SNCA, STX3, STXBP5L, SYN1, SYNJ1, SYP, SYT4, SYT9, UNC13A, VAMP1
GO-BP	GO:0014015	positive regulation of gliogenesis	14	1563	52	11623	0.00728043	0.0625735	D21_vs_PBS	0.0740193	ASPA, BMP2, CSF1, HES1, IL34, LRP1, LRP2, MDK, NOTCH1, SHH, SOX10, TP73, TSPO, ZNF488
GO-BP	GO:0048844	artery morphogenesis	14	1563	52	11623	0.00728043	0.0625735	D21_vs_PBS	0.0740193	APOE, BMP4, ENG, FOLR1, FOXC2, HES1, HPGD, LRP1, LRP2, MDK, MYLK, NOTCH1, PDGFRB, STRA6
GO-BP	GO:0086001	cardiac muscle cell action potential	14	1563	52	11623	0.00728043	0.0625735	D21_vs_PBS	0.0740193	ATP1B1, CACNA1G, CACNA2D1, FGF13, FLNA, GJC1, JUP, KCNE4, KCNE5, KCNJ2, KCNJ3, KCNN2, SCN1B, SCN5A
GO-BP	GO:1903779	regulation of cardiac conduction	14	1563	52	11623	0.00728043	0.0625735	D21_vs_PBS	0.0740193	ACE2, ATP1B1, ATP2B1, CALM2, CASQ1, CASQ2, DMPK, EHD3, FLNA, FXYD1, ITPR3, NPR1, RYR3, TRPC1
GO-BP	GO:1903901	negative regulation of viral life cycle	14	1563	52	11623	0.00728043	0.0625735	D21_vs_PBS	0.0740193	BST2, IFI16, IFITM1, ISG15, MORC2, MX1, OAS1, PARP10, PLSCR1, PML, PTX3, RSAD2, TRIM5, TRIM8
GO-BP	GO:0046890	regulation of lipid biosynthetic process	30	1563	142	11623	0.00728168	0.0625735	D21_vs_PBS	0.0740193	ACACB, AKT1, APOE, AVPR1A, BMP2, BMP6, EGR1, ELOVL6, ENHO, HMGCR, HTR2A, HTR2B, HTR2C, IDI1, LPGAT1, MID1IP1, NR1H2, NR1H3, PRKAB2, PTGS2, SCAP, SCD, SIK1, SLC27A1, SNAI1, SPHK1, SREBF1, STARD4, TREX1, TSPO
GO-BP	GO:0050806	positive regulation of synaptic transmission	30	1563	142	11623	0.00728168	0.0625735	D21_vs_PBS	0.0740193	ADCYAP1, ADRB2, APOE, ARC, CHRNA7, CUX2, DRD1, GRIN1, GRIN2A, GRIN2B, GRIN2D, ITPR3, LGI1, LRRTM2, MME, NFATC4, NLGN1, PINK1, PLK2, PTGS2, PTK2B, RGS4, RIMS1, RIMS3, SLC24A2, SNAP25, SNCA, STX3, SYT9, UNC13A
GO-BP	GO:0048565	digestive tract development	21	1563	90	11623	0.00730726	0.0626287	D21_vs_PBS	0.0740847	ACVR2B, ALX4, ASCL1, BMP4, CCDC40, CCKBR, COBL, GLI1, HES1, NOTCH1, NPY, PKDCC, SALL1, SHH, SLC4A2, SMO, SOX10, STRA6, TCF7, TGFB3, ZIC3
GO-BP	GO:0006636	unsaturated fatty acid biosynthetic process	10	1563	32	11623	0.0073104	0.0626287	D21_vs_PBS	0.0740847	ALOXE3, AVPR1A, ELOVL4, ELOVL6, ELOVL7, HPGD, PTGDS, PTGES, PTGS2, SCD
GO-BP	GO:1902903	regulation of supramolecular fiber organization	55	1664	285	11623	0.0115827	0.0628792	D21_vs_D3	0.0793413	ACTN2, ACTR3B, ACTR3C, ADD2, AEBP1, ARHGEF10, CARMIL2, CCN2, CDC42EP1, CDC42EP3, CDC42EP5, CDH5, CDK5R1, CHRNA7, CORO1A, CRYAB, FGF13, FHOD1, FLNA, FMN1, GPX1, INPP5J, KANK1, KANK4, KIRREL1, LDLR, LMOD1, LPAR1, MAP1B, MAP6D1, MAPT, NAV3, NOX4, PAK1, PAK3, PLEKHG2, PLEKHH2, PPM1E, PRKCE, PTK2B, RGS4, S100A10, SERPINF2, SFRP1, SHANK1, SLC39A12, SNCA, SORBS3, SPTA1, SPTBN2, STMN2, SYNPO2, TGFB3, TUBB4A, WASF1
consDB	Reactome_4228	Visual phototransduction (R-HSA-2187338)	7	287	57	8293	0.00331623	0.0629129	D21_vs_D14	0.0695002	GPC3, GPC6, HSPG2, LRP2, PPEF1, RLBP1, STRA6
consDB	Reactome_2252	Metabolism of fat-soluble vitamins (R-HSA-6806667)	5	287	30	8293	0.00335453	0.0629129	D21_vs_D14	0.0695002	CUBN, GPC3, GPC6, HSPG2, LRP2
GO-MP	GO:0016298	lipase activity	11	832	72	11652	0.0126451	0.0629313	D21_vs_D7	0.0793116	CES1, CHRM1, CHRM3, FAAH, LGALS13, PLCB1, PLCH2, PLCL2, PLD1, PNPLA3, SMPD3
GO-BP	GO:0007584	response to nutrient	32	1563	154	11623	0.00735821	0.0629424	D21_vs_PBS	0.0744557	ACSL4, ALAD, ASCL1, ATP2B1, BCL11A, BMP7, CASTOR1, CCND1, CXCL10, CYBA, CYP26A1, CYP26B1, ERCC1, FOLR1, GAS6, GIPR, GNAI2, GRIN1, HMGCR, HPCA, IGFBP2, LIPG, P2RY1, PENK, POSTN, PTGS2, RYR3, SPARC, STAT1, STC1, STC2, TSPO
GO-MP	GO:1904315	transmitter-gated ion channel activity involved in regulation of postsynaptic membrane potential	10	1556	32	11652	0.00695828	0.0630171	D21_vs_PBS	0.0722157	CHRNA1, CHRNA7, CHRNB1, CHRNB3, GABRA1, GABRA2, GABRA5, GABRB3, GABRG2, GRIN1
GO-BP	GO:0050673	epithelial cell proliferation	19	403	289	11623	0.00573269	0.063018	D21_vs_D14	0.0747653	BMP6, CCND1, CDKN1C, EPHA2, FGF7, FGFBP1, GLI1, GPC3, IGFBP3, IGFBP5, ITGA4, KDR, LGR5, NUPR1, OSR1, SCN5A, SERPINB5, SHH, THBS1
GO-BP	GO:0002027	regulation of heart rate	17	1563	68	11623	0.00737833	0.0630186	D21_vs_PBS	0.0745458	AVPR1A, BVES, CACNA1G, CACNA2D1, CALM2, CASQ2, JUP, KCNE4, KCNE5, KCNJ2, KCNJ3, RGS4, SCN1B, SCN5A, SLC1A1, SREBF1, TACR3
GO-CC	GO:0036056	filtration diaphragm	4	1627	7	12105	0.0081147	0.0631025	D21_vs_PBS	0.0723223	KIRREL2, NPHS1, PODXL, TRPC6
GO-CC	GO:0036057	slit diaphragm	4	1627	7	12105	0.0081147	0.0631025	D21_vs_PBS	0.0723223	KIRREL2, NPHS1, PODXL, TRPC6
GO-CC	GO:0099569	presynaptic cytoskeleton	4	1627	7	12105	0.0081147	0.0631025	D21_vs_PBS	0.0723223	NEFL, PCLO, RIMS1, RIMS3
GO-MP	GO:0005125	cytokine activity	6	306	70	11652	0.0100204	0.0631482	D3_vs_D1	0.0766037	BMP2, CTF1, GDF10, LIF, SCG2, TIMP1
GO-BP	GO:0051047	positive regulation of secretion	37	1135	256	11623	0.0097369	0.0631932	D21_vs_D1	0.0774601	ACHE, ADAM8, ADCYAP1, AKAP12, AVPR1A, BMP6, C1QTNF12, C1QTNF3, C5, CCK, CSF1R, EDN3, FZD5, GIPR, GRP, HTR2B, IL17RC, INHBA, LRP1, MBP, MDK, NKX3-1, NKX6-1, NPY2R, POSTN, RAB15, RASGRP1, SMPD3, SNCA, SSTR4, STX1A, SYT4, SYTL2, TGFB3, TRIM16, UNC13A, VSNL1
GO-BP	GO:0010466	negative regulation of peptidase activity	10	275	138	11623	0.00161446	0.0631978	D14_vs_D3	0.0711171	BCL2L12, BST2, C5, DHCR24, IFI16, PAPLN, PAX2, PTGS2, SERPINB5, SERPINF2
GO-BP	GO:0006954	inflammatory response	19	275	378	11623	0.00164149	0.0632232	D14_vs_D3	0.0711458	ACE2, APOL2, APOL3, C5, CALCRL, CAMK4, CRHBP, CSF1R, FCGR2B, HDAC9, IFI16, KRT1, LDLR, PLA2G7, PLP1, PTGS2, SERPINF2, TNFRSF11A, USP18
GO-BP	GO:0048255	mRNA stabilization	5	275	37	11623	0.00167633	0.0632232	D14_vs_D3	0.0711458	DAZ1, DAZ2, DAZ3, DAZ4, DAZL
GO-BP	GO:0006869	lipid transport	14	275	240	11623	0.00172108	0.0632232	D14_vs_D3	0.0711458	APOC1, APOL1, APOL2, APOL3, APOL4, CAV1, CES1, LDLR, LIPG, NKX3-1, PLA2G5, SLCO1A2, STARD4, TNFRSF11A
GO-BP	GO:0007187	G protein-coupled receptor signaling pathway, coupled to cyclic nucleotide second messenger	10	275	140	11623	0.0017979	0.0632232	D14_vs_D3	0.0711458	ADRB3, CALCRL, CORT, GNA14, GPR26, GRM3, HTR2C, HTR4, HTR5A, MC5R
GO-BP	GO:0098657	import into cell	10	275	140	11623	0.0017979	0.0632232	D14_vs_D3	0.0711458	ARC, KCNJ10, KCNJ2, LRP2, RGS4, SLC7A1, SLC7A11, SLC7A3, SLC9A4, TRPM2
GO-BP	GO:0033865	nucleoside bisphosphate metabolic process	9	275	117	11623	0.00181408	0.0632232	D14_vs_D3	0.0711458	AADAT, ACOT11, ACOT4, ELOVL6, FAR2, HMGCR, HMGCS1, MVD, SCD
GO-BP	GO:0033875	ribonucleoside bisphosphate metabolic process	9	275	117	11623	0.00181408	0.0632232	D14_vs_D3	0.0711458	AADAT, ACOT11, ACOT4, ELOVL6, FAR2, HMGCR, HMGCS1, MVD, SCD
GO-BP	GO:0034032	purine nucleoside bisphosphate metabolic process	9	275	117	11623	0.00181408	0.0632232	D14_vs_D3	0.0711458	AADAT, ACOT11, ACOT4, ELOVL6, FAR2, HMGCR, HMGCS1, MVD, SCD
GO-BP	GO:0060337	type I interferon signaling pathway	6	275	55	11623	0.00182098	0.0632232	D14_vs_D3	0.0711458	BST2, IFIT3, ISG15, MX1, OAS1, USP18
GO-BP	GO:0071357	cellular response to type I interferon	6	275	55	11623	0.00182098	0.0632232	D14_vs_D3	0.0711458	BST2, IFIT3, ISG15, MX1, OAS1, USP18
GO-BP	GO:0031649	heat generation	3	275	11	11623	0.00187757	0.0632232	D14_vs_D3	0.0711458	APLN, PTGS2, TNFRSF11A
GO-BP	GO:0034368	protein-lipid complex remodeling	3	275	11	11623	0.00187757	0.0632232	D14_vs_D3	0.0711458	APOC1, LIPG, PLA2G7
GO-BP	GO:0034369	plasma lipoprotein particle remodeling	3	275	11	11623	0.00187757	0.0632232	D14_vs_D3	0.0711458	APOC1, LIPG, PLA2G7
GO-BP	GO:0030168	platelet activation	19	1135	110	11623	0.00975858	0.0632508	D21_vs_D1	0.0775307	ADAMTS13, COL3A1, DGKB, DGKG, FLNA, GNG2, ITPR3, MYH9, MYL12A, MYL9, PEAR1, PLCG2, PRKCB, PRKCG, PRKG1, THBD, TLN1, TRPC6, VCL
consDB	Reactome_1392	G alpha (s) signalling events (R-HSA-418555)	7	202	80	8293	0.00323998	0.0632542	D14_vs_D3	0.066774	ADRB3, CALCRL, GIPR, GNG4, GPR83, HTR4, MC5R
GO-MP	GO:0004879	nuclear receptor activity	11	1556	37	11652	0.00717891	0.0633043	D21_vs_PBS	0.0725448	ESRRA, NKX3-1, NR1H2, NR1H3, NR4A1, NR4A2, NR4A3, PGR, RXRA, RXRG, SREBF1
GO-MP	GO:0008146	sulfotransferase activity	11	1556	37	11652	0.00717891	0.0633043	D21_vs_PBS	0.0725448	CHST12, CHST8, HS3ST2, HS3ST4, HS6ST2, NDST3, SULT1A1, SULT1A2, SULT1A3, SULT1A4, SULT2B1
GO-MP	GO:0098531	ligand-activated transcription factor activity	11	1556	37	11652	0.00717891	0.0633043	D21_vs_PBS	0.0725448	ESRRA, NKX3-1, NR1H2, NR1H3, NR4A1, NR4A2, NR4A3, PGR, RXRA, RXRG, SREBF1
GO-BP	GO:0050768	negative regulation of neurogenesis	28	844	243	11623	0.0100513	0.0633459	D21_vs_D7	0.0784324	BCL11A, BMP7, BRINP1, CNTN2, COL3A1, CRMP1, DCC, DLL3, FGF13, FSTL4, LINGO1, LPAR1, MAG, NFATC4, PRTG, RTN4RL1, RTN4RL2, SEMA3B, SEMA3E, SEMA4A, SEMA4F, SEMA7A, SHH, SORL1, SOX10, SPOCK1, SYT4, THY1
GO-BP	GO:0048634	regulation of muscle organ development	14	844	97	11623	0.0100562	0.0633459	D21_vs_D7	0.0784324	BCL2, BMP2, BMP4, CYP26B1, FZD7, GATA6, GLI1, HDAC9, HMGCR, KCNK2, LOX, MSTN, RGS4, SHH
GO-BP	GO:0031346	positive regulation of cell projection organization	46	1135	333	11623	0.00980742	0.0634426	D21_vs_D1	0.0777658	ADCYAP1, ALKAL2, BDNF, BMP7, CDC42EP1, CDC42EP5, CDH4, CDKL5, CHODL, CNTN1, COBL, CROCC, CUL7, CXCR4, DSCAM, EPHA4, EPS8L1, FN1, ITGA2, ITGA3, LCN2, LPAR1, LRP1, LRRC7, MDK, METRN, MNS1, MSTN, NEFL, NTN1, NTRK3, PAK3, PLPPR5, PLXNA4, PLXNB1, PLXNB2, PTK2B, PTK7, RIMS1, SCN1B, STMN2, SYT4, TGFB3, UNC13A, ZMYND10, ZNF804A
GO-BP	GO:0060349	bone morphogenesis	15	1135	80	11623	0.00981386	0.0634426	D21_vs_D1	0.0777658	BMP4, BMP6, COCH, COL12A1, COL13A1, COL27A1, COL6A1, COL6A2, CYP26B1, MSX2, NAB2, PAX1, SERPINH1, SMPD3, TGFB3
GO-CC	GO:0030658	transport vesicle membrane	10	322	160	12105	0.010463	0.0635582	D3_vs_D1	0.0776006	AP1G2, DOC2A, NRGN, OPRD1, PRRT2, RAB26, SLC30A3, SLC32A1, SYNPR, SYT2
consDB	KEGG_696	Chemical carcinogenesis - Homo sapiens (human) (path:hsa05204)	10	1115	28	8293	0.00244626	0.0636179	D21_vs_PBS	0.0685432	ALDH3B1, CHRNA7, GSTM1, GSTM2, HSD11B1, PTGS2, SULT1A1, SULT1A2, SULT1A3, SULT1A4
consDB	Reactome_1135	EPHA-mediated growth cone collapse (R-HSA-3928663)	10	1115	28	8293	0.00244626	0.0636179	D21_vs_PBS	0.0685432	EFNA4, EPHA2, EPHA3, EPHA6, EPHA8, KDR, MYH14, MYH9, MYL9, ROCK2
GO-CC	GO:0043195	terminal bouton	7	877	38	12105	0.0178611	0.0636217	D21_vs_D7	0.0827669	CCK, GRIN1, NTSR1, PTPRN2, SNCA, SYP, UNC13A
GO-BP	GO:0033674	positive regulation of kinase activity	12	118	447	11623	0.00192139	0.0636225	D7_vs_D1	0.071558	ANGPT4, BMP2, CALCA, CSF1R, CSPG4, EGR1, GADD45G, GPRC5A, GRM4, LCP2, PRLR, TNFAIP8L3
GO-BP	GO:0019935	cyclic-nucleotide-mediated signaling	11	403	131	11623	0.005811	0.0636882	D21_vs_D14	0.0755603	ADM, CD36, CRHR1, CXCL10, GPR26, LGR5, LPAR1, PEX5L, PTK2B, SSTR4, THBS1
consDB	Reactome_1065	DSCAM interactions (R-HSA-376172)	3	616	7	8293	0.0113812	0.0637379	D21_vs_D7	0.0801148	DCC, DSCAM, DSCAML1
GO-BP	GO:0014048	regulation of glutamate secretion	3	315	12	11623	0.00361637	0.0637572	D14_vs_D1	0.0723868	HRH3, NTSR1, SYT4
GO-BP	GO:0032409	regulation of transporter activity	15	403	208	11623	0.00592213	0.0639783	D21_vs_D14	0.0759045	ACTN2, AHNAK, ANXA3, CRHR1, FXYD7, HPCA, KCNIP2, KCNS1, NTSR1, OSR1, PTK2B, RASGRF1, RYR2, SNCA, TESC
GO-BP	GO:0072577	endothelial cell apoptotic process	5	403	34	11623	0.00593444	0.0639783	D21_vs_D14	0.0759045	CD248, ITGA4, KDR, SERPINE1, THBS1
GO-BP	GO:0009953	dorsal/ventral pattern formation	7	403	63	11623	0.00594202	0.0639783	D21_vs_D14	0.0759045	CHRD, EN1, GLI1, HHIP, SHH, SMAD6, SOSTDC1
GO-BP	GO:0022404	molting cycle process	7	403	63	11623	0.00594202	0.0639783	D21_vs_D14	0.0759045	FGF7, IGFBP5, LAMA5, LGR5, SHH, SNAI1, SOSTDC1
GO-BP	GO:0022405	hair cycle process	7	403	63	11623	0.00594202	0.0639783	D21_vs_D14	0.0759045	FGF7, IGFBP5, LAMA5, LGR5, SHH, SNAI1, SOSTDC1
GO-BP	GO:0042475	odontogenesis of dentin-containing tooth	7	403	63	11623	0.00594202	0.0639783	D21_vs_D14	0.0759045	ADM, LAMA5, SCN5A, SERPINE1, SHH, SMPD3, SOSTDC1
GO-BP	GO:0003180	aortic valve morphogenesis	6	1135	20	11623	0.00998707	0.0642261	D21_vs_D1	0.0787262	BMP4, EMILIN1, NOTCH1, SLIT3, SMAD6, SNAI1
GO-BP	GO:0007214	gamma-aminobutyric acid signaling pathway	6	1135	20	11623	0.00998707	0.0642261	D21_vs_D1	0.0787262	GABRA2, GABRA5, GABRB3, GABRG2, GABRR1, PLCL2
GO-BP	GO:0043267	negative regulation of potassium ion transport	6	1135	20	11623	0.00998707	0.0642261	D21_vs_D1	0.0787262	ACTN2, ADCYAP1, CASQ2, HTR2A, PTK2B, RGS4
GO-BP	GO:0060795	cell fate commitment involved in formation of primary germ layer	6	1135	20	11623	0.00998707	0.0642261	D21_vs_D1	0.0787262	BMP4, EYA2, FOXC2, FZD7, GATA6, KLF4
consDB	Reactome_4202	VEGFA-VEGFR2 Pathway (R-HSA-4420097)	16	287	217	8293	0.00347398	0.0642483	D21_vs_D14	0.0709754	ACTN2, CAMK2A, CDH5, FGF5, FGF7, FN1, GFRA4, ITPR3, KDR, PTK2B, RASAL1, RASGEF1A, RASGRF1, RASGRP1, SPTA1, WASF1
GO-BP	GO:0032092	positive regulation of protein binding	20	1664	83	11623	0.0118473	0.0642488	D21_vs_D3	0.0810695	ACE, ADD2, AKTIP, ANXA2, B2M, BDNF, BMP2, BMP4, CAV1, CTHRC1, DTX3L, EPHA4, LFNG, LRP1, PLCL1, PLCL2, SPTA1, STPG1, TCF7L2, VTN
consDB	KEGG_179	Adrenergic signaling in cardiomyocytes - Homo sapiens (human) (path:hsa04261)	16	616	116	8293	0.0115146	0.0642747	D21_vs_D7	0.0807896	ADCY9, ADRA1D, ADRB2, ATP1A3, ATP2B1, ATP2B2, ATP2B3, BCL2, CACNG5, CALM2, CAMK2A, CAMK2B, PLCB1, RYR2, SCN1B, SCN5A
GO-BP	GO:0032755	positive regulation of interleukin-6 production	3	89	47	11623	0.00551843	0.064345	D7_vs_D3	0.0785928	CD36, DDX58, IFIH1
GO-BP	GO:0032760	positive regulation of tumor necrosis factor production	3	89	47	11623	0.00551843	0.064345	D7_vs_D3	0.0785928	CD36, DDX58, IFIH1
GO-BP	GO:0002230	positive regulation of defense response to virus by host	2	89	15	11623	0.00570572	0.064345	D7_vs_D3	0.0785928	DDX58, STAT1
GO-BP	GO:0003184	pulmonary valve morphogenesis	2	89	15	11623	0.00570572	0.064345	D7_vs_D3	0.0785928	HEYL, STRA6
GO-BP	GO:0031664	regulation of lipopolysaccharide-mediated signaling pathway	2	89	15	11623	0.00570572	0.064345	D7_vs_D3	0.0785928	CD36, TRIM5
GO-BP	GO:0034123	positive regulation of toll-like receptor signaling pathway	2	89	15	11623	0.00570572	0.064345	D7_vs_D3	0.0785928	CAV1, RSAD2
GO-BP	GO:0035455	response to interferon-alpha	2	89	15	11623	0.00570572	0.064345	D7_vs_D3	0.0785928	BST2, IFIT3
GO-BP	GO:0035458	cellular response to interferon-beta	2	89	15	11623	0.00570572	0.064345	D7_vs_D3	0.0785928	IRGM, STAT1
GO-BP	GO:0061081	positive regulation of myeloid leukocyte cytokine production involved in immune response	2	89	15	11623	0.00570572	0.064345	D7_vs_D3	0.0785928	CD36, DDX58
MSigDB_Reactome	REACTOME_NFKB_ACTIVATION_THROUGH_FADD_RIP1_PATHWAY_MEDIATED_BY_CASPASE_8_AND10	REACTOME_NFKB_ACTIVATION_THROUGH_FADD_RIP1_PATHWAY_MEDIATED_BY_CASPASE_8_AND10	2	44	10	3952	0.00515175	0.0646576	D7_vs_D3	0.0701431	DDX58, IFIH1
GO-BP	GO:0032958	inositol phosphate biosynthetic process	8	1135	32	11623	0.0100842	0.0646704	D21_vs_D1	0.0792709	MAS1, PLCB1, PLCD1, PLCG2, PLCH2, PLCL2, PTK2B, SNCA
GO-BP	GO:0048546	digestive tract morphogenesis	8	1135	32	11623	0.0100842	0.0646704	D21_vs_D1	0.0792709	BMP4, GLI1, NOTCH1, SFRP1, SHH, SOX10, STRA6, TCF7
GO-BP	GO:0046579	positive regulation of Ras protein signal transduction	10	1135	45	11623	0.0101216	0.0646704	D21_vs_D1	0.0792709	COL3A1, CSF1, GPR17, GPR4, LPAR1, LPAR6, NOTCH1, NOTCH2, PRAG1, RASGRP1
GO-BP	GO:0051496	positive regulation of stress fiber assembly	10	1135	45	11623	0.0101216	0.0646704	D21_vs_D1	0.0792709	ARHGEF10, CCN2, FHOD1, LPAR1, MYOC, PPM1E, SERPINF2, SFRP1, SORBS3, TGFB3
GO-BP	GO:0071621	granulocyte chemotaxis	10	1135	45	11623	0.0101216	0.0646704	D21_vs_D1	0.0792709	CCL2, CSF1, CXCL10, EDN3, IL17RC, MDK, MSTN, PREX1, SCG2, THBS1
GO-BP	GO:0010812	negative regulation of cell-substrate adhesion	9	844	51	11623	0.0103258	0.0646734	D21_vs_D7	0.0800761	ACVRL1, APOD, FBLN1, FZD7, MYOC, POSTN, SEMA3E, SPOCK1, THBS1
GO-BP	GO:0014823	response to activity	9	844	51	11623	0.0103258	0.0646734	D21_vs_D7	0.0800761	BMP6, COL4A2, CXCR4, FNDC5, MAS1, MSTN, POSTN, RYR2, TNS2
GO-BP	GO:0031102	neuron projection regeneration	9	844	51	11623	0.0103258	0.0646734	D21_vs_D7	0.0800761	ADM, APOD, BCL2, GAP43, MAG, NEFL, RTN4RL1, RTN4RL2, THY1
GO-BP	GO:0097120	receptor localization to synapse	9	844	51	11623	0.0103258	0.0646734	D21_vs_D7	0.0800761	CACNG5, CNIH2, DLG2, GHSR, GPC4, GPC6, LGI1, LRRC7, SNAP25
consDB	KEGG_2864	PI3K-Akt signaling pathway - Homo sapiens (human) (path:hsa04151)	37	808	245	8293	0.0044725	0.0646942	D21_vs_D1	0.0733206	CCND1, CCND3, CDK6, CHRM1, COL4A1, COL4A2, COL6A1, COL6A2, COL6A6, CREB5, CSF1, CSF1R, EFNA4, EPHA2, FGF13, FGF5, FN1, GNG13, GNG2, GNG4, ITGA11, ITGA2, ITGA3, ITGA4, ITGB5, KDR, LAMA5, LAMB2, LAMC1, LPAR1, LPAR6, MYC, PRLR, THBS1, TNC, TNXB, VTN
consDB	Reactome_2629	O-linked glycosylation (R-HSA-5173105)	16	808	81	8293	0.00448302	0.0646942	D21_vs_D1	0.0733206	ADAMTS10, ADAMTS12, ADAMTS13, ADAMTS15, ADAMTS2, ADAMTS7, ADAMTS8, ADAMTSL4, GALNT14, GALNT9, MUC3A, SEMA5B, SPON2, ST6GALNAC2, THBS1, THSD4
consDB	Reactome_799	Common Pathway of Fibrin Clot Formation (R-HSA-140875)	4	808	8	8293	0.00454381	0.0646942	D21_vs_D1	0.0733206	F13A1, F5, SERPIND1, THBD
GO-CC	GO:0044305	calyx of Held	5	877	22	12105	0.0184464	0.0647584	D21_vs_D7	0.0842457	KCNA1, KCNK2, PRKCB, PRKCG, UNC13A
GO-CC	GO:0008328	ionotropic glutamate receptor complex	8	877	47	12105	0.0185048	0.0647584	D21_vs_D7	0.0842457	CACNG5, CNIH2, DLG2, GRIK4, GRIN1, GRIN2B, LRRC7, PTK2B
GO-BP	GO:0003179	heart valve morphogenesis	12	1563	42	11623	0.00760707	0.0647753	D21_vs_PBS	0.0766239	BMP2, BMP4, EMILIN1, FGFRL1, NOTCH1, NOTCH2, ROCK2, SLIT3, SMAD6, SNAI1, STRA6, ZFPM1
GO-BP	GO:0010718	positive regulation of epithelial to mesenchymal transition	12	1563	42	11623	0.00760707	0.0647753	D21_vs_PBS	0.0766239	AXIN2, BCL9L, BMP2, BMP4, BMP7, CRB2, ENG, MDK, NOTCH1, SNAI1, TGFB3, ZNF703
GO-BP	GO:0046164	alcohol catabolic process	11	1664	37	11623	0.0120087	0.0648015	D21_vs_D3	0.0817669	ALDH2, ALDH3B1, ALDH3B2, CYP39A1, INPP5J, NTSR1, SULT1A1, SULT1A2, SULT1A3, SYNJ1, SYNJ2
GO-BP	GO:0048663	neuron fate commitment	11	1664	37	11623	0.0120087	0.0648015	D21_vs_D3	0.0817669	BCL11B, BMP4, DMRTA2, GLI2, MYT1L, NOTCH1, NTRK3, OLIG1, PAX6, SHH, TBR1
GO-BP	GO:0071526	semaphorin-plexin signaling pathway	11	1664	37	11623	0.0120087	0.0648015	D21_vs_D3	0.0817669	FLNA, NRP2, PLXNA4, PLXNB2, SEMA3B, SEMA3E, SEMA3F, SEMA4A, SEMA4F, SEMA6B, SEMA7A
GO-BP	GO:0099024	plasma membrane invagination	11	1664	37	11623	0.0120087	0.0648015	D21_vs_D3	0.0817669	ABCA1, C3, CD36, FCGR2B, GULP1, MYH9, RAB31, SNX33, THBS1, XKR4, XKR8
GO-BP	GO:0061053	somite development	16	1664	62	11623	0.0120114	0.0648015	D21_vs_D3	0.0817669	COBL, CRB2, DLL3, FOXC2, FRZB, LFNG, NKX3-1, NOTCH1, NRARP, PAX1, PCDH8, PTCH1, RIPPLY1, SFRP1, SHH, SMO
MSigDB_Reactome	REACTOME_METABOLISM_OF_STEROID_HORMONES_AND_VITAMINS_A_AND_D	REACTOME_METABOLISM_OF_STEROID_HORMONES_AND_VITAMINS_A_AND_D	3	137	11	3952	0.00548135	0.0649107	D14_vs_D1	0.0718057	CUBN, HSD11B1, STARD4
GO-MP	GO:0008237	metallopeptidase activity	13	546	121	11652	0.0043329	0.064944	D3_vs_PBS	0.0717755	ADAM11, ADAMTS1, ADAMTS14, ADAMTS17, ADAMTS18, ADAMTS3, AMZ1, CPZ, FOLH1, MMP3, PHEX, TLL1, VASH1
GO-BP	GO:0042133	neurotransmitter metabolic process	4	89	94	11623	0.00580154	0.0650291	D7_vs_D3	0.0794284	CAV1, CD36, GCHFR, TSPO
GO-BP	GO:0010001	glial cell differentiation	22	844	179	11623	0.0104291	0.0650616	D21_vs_D7	0.0805568	ASPA, BMP2, CDK6, CLCF1, CNTN2, CXCR4, EGR2, ERBB2, FGF5, GAP43, GPR17, LAMA2, LPAR1, MAG, MYOC, MYRF, SHH, SOX10, TLR4, TRPC4, VTN, ZNF488
GO-BP	GO:0051591	response to cAMP	11	844	69	11623	0.010437	0.0650616	D21_vs_D7	0.0805568	CRHBP, FOS, FOSB, JUNB, PDE2A, PENK, PTK2B, PTPRN, SPARC, THBD, VGF
GO-BP	GO:0003151	outflow tract morphogenesis	10	844	60	11623	0.0105346	0.0650616	D21_vs_D7	0.0805568	BMP4, BMP7, ENG, FOXC1, FOXC2, FZD2, GATA6, LRP2, NPY2R, SMAD6
GO-BP	GO:0007568	aging	27	844	233	11623	0.0105655	0.0650616	D21_vs_D7	0.0805568	ADM, APOD, ARG2, ATP2B1, BCL2, CCN2, CDK6, CDKN1C, COL4A2, DCN, ENG, FOS, GJB2, HMGCR, IGFBP2, MME, NPY2R, P2RY1, PAWR, PAX5, PDGFRB, PENK, PRELP, PTGS2, RNF165, SNCA, TACR3
GO-BP	GO:0018212	peptidyl-tyrosine modification	29	844	255	11623	0.0105973	0.0650616	D21_vs_D7	0.0805568	ALKAL2, BDNF, BMP6, CAMKK2, CCK, CD36, CLCF1, CNTN1, CTF1, DDR2, EPHA2, EPHA6, ERBB2, FGF7, FLT1, FRK, GPRC5A, IGF2, KDR, LRRK1, LTK, MUSK, PDGFRB, PTK2B, SHC1, TEC, THY1, TNFSF18, VTN
GO-BP	GO:0009636	response to toxic substance	40	844	379	11623	0.0106268	0.0650616	D21_vs_D7	0.0805568	BCL2, BMP7, CD36, CES1, CHRNA7, CHRNB3, CRHBP, CRHR1, EGR1, FBLN5, FOS, GPR37, GRIN1, GRIN2B, GSTM1, HDAC9, HMGCR, HPCA, KCNMA1, KDR, MBP, MGST3, MSTN, NEFL, NR4A2, NR4A3, NUPR1, PAWR, PDGFRB, PENK, PTGS2, PTK2B, RGS4, SCN1B, SMPD3, SPARC, SPHK1, STAT6, TRPA1, TRPM2
GO-BP	GO:0015850	organic hydroxy compound transport	19	844	148	11623	0.0106928	0.0650616	D21_vs_D7	0.0805568	BMP6, CD36, CES1, CRHR1, GHSR, NPY2R, OSBP2, P2RY1, PLTP, SHH, SLCO1A2, SLCO2B1, SNCA, STRA6, STX1A, SYT1, SYT17, SYT3, SYT4
GO-BP	GO:0002577	regulation of antigen processing and presentation	3	844	7	11623	0.0106985	0.0650616	D21_vs_D7	0.0805568	FCGR2B, FGL2, THBS1
GO-BP	GO:0006068	ethanol catabolic process	3	844	7	11623	0.0106985	0.0650616	D21_vs_D7	0.0805568	SULT1A1, SULT1A2, SULT1A3
GO-BP	GO:0030322	stabilization of membrane potential	3	844	7	11623	0.0106985	0.0650616	D21_vs_D7	0.0805568	KCNK2, KCNK4, KCNK9
GO-BP	GO:0038030	non-canonical Wnt signaling pathway via MAPK cascade	3	844	7	11623	0.0106985	0.0650616	D21_vs_D7	0.0805568	FZD10, FZD7, MYOC
GO-BP	GO:0042416	dopamine biosynthetic process	3	844	7	11623	0.0106985	0.0650616	D21_vs_D7	0.0805568	GPR37, NR4A2, SNCA
GO-BP	GO:0042573	retinoic acid metabolic process	3	844	7	11623	0.0106985	0.0650616	D21_vs_D7	0.0805568	ALDH1A2, CYP26A1, CYP26B1
GO-BP	GO:0048570	notochord morphogenesis	3	844	7	11623	0.0106985	0.0650616	D21_vs_D7	0.0805568	CRB2, EPHA2, GLI1
GO-BP	GO:0048875	chemical homeostasis within a tissue	3	844	7	11623	0.0106985	0.0650616	D21_vs_D7	0.0805568	ADGRF5, HOMER1, HOMER2
GO-BP	GO:0060087	relaxation of vascular smooth muscle	3	844	7	11623	0.0106985	0.0650616	D21_vs_D7	0.0805568	ADORA2B, KCNMA1, PRKG1
GO-BP	GO:0060272	embryonic skeletal joint morphogenesis	3	844	7	11623	0.0106985	0.0650616	D21_vs_D7	0.0805568	BMP4, BMP7, OSR1
GO-BP	GO:0072007	mesangial cell differentiation	3	844	7	11623	0.0106985	0.0650616	D21_vs_D7	0.0805568	FOXC2, GPR4, OSR1
GO-BP	GO:0072124	regulation of glomerular mesangial cell proliferation	3	844	7	11623	0.0106985	0.0650616	D21_vs_D7	0.0805568	BMP4, BMP7, EGR1
GO-BP	GO:0072178	nephric duct morphogenesis	3	844	7	11623	0.0106985	0.0650616	D21_vs_D7	0.0805568	BMP4, GPC3, OSR1
GO-BP	GO:0140052	cellular response to oxidised low-density lipoprotein particle stimulus	3	844	7	11623	0.0106985	0.0650616	D21_vs_D7	0.0805568	CD36, SMPD3, TLR4
GO-BP	GO:0002831	regulation of response to biotic stimulus	17	403	249	11623	0.00606107	0.0650693	D21_vs_D14	0.0771989	ARG2, BMP6, CD36, DDX60, FCGR2B, FGL2, GBP5, IFI16, IRAK3, IRF7, IRGM, MUC3A, PARP14, RASGRP1, SERPING1, TRIM5, USP18
GO-BP	GO:1902895	positive regulation of pri-miRNA transcription by RNA polymerase II	3	118	25	11623	0.00199322	0.0650715	D7_vs_D1	0.0731877	BMP2, FOS, JUN
GO-BP	GO:0022037	metencephalon development	22	1563	96	11623	0.00765376	0.0650743	D21_vs_PBS	0.0769776	AGTPBP1, ASCL1, CBLN1, CKB, CNTN1, EN1, FCGR2B, GLI1, GRIN1, LMX1A, LPAR1, MDK, NAGLU, NEUROD1, SCN5A, SCRIB, SEZ6, SMO, SPTBN2, SSTR3, TRNP1, WHRN
GO-MP	GO:0005251	delayed rectifier potassium channel activity	4	395	25	11652	0.00935511	0.0651748	D21_vs_D14	0.0784106	KCNA4, KCNG2, KCNQ5, KCNS1
GO-BP	GO:1903557	positive regulation of tumor necrosis factor superfamily cytokine production	3	89	48	11623	0.00585411	0.065223	D7_vs_D3	0.0796652	CD36, DDX58, IFIH1
GO-BP	GO:0002526	acute inflammatory response	9	740	46	11623	0.00214188	0.0653146	D14_vs_PBS	0.0708004	ADAM8, ADCYAP1, APOL2, C3, FCGR2B, MYLK3, PTGS2, SERPINF2, TAC1
GO-BP	GO:0006809	nitric oxide biosynthetic process	9	740	46	11623	0.00214188	0.0653146	D14_vs_PBS	0.0708004	CD36, DDAH2, GCHFR, GLA, KLF4, NOS1, PTGS2, PTX3, ROCK2
GO-BP	GO:0003206	cardiac chamber morphogenesis	22	1664	94	11623	0.0121327	0.0653884	D21_vs_D3	0.0825074	ADGRG6, BMP4, BMP7, CCN1, DSP, FOXC2, FZD2, GATA6, HEG1, HES1, HEYL, LRP2, NOTCH1, NOTCH2, NRP2, RYR2, SLIT3, SMAD6, SMO, TBX3, TGFBR2, VANGL2
GO-CC	GO:0009898	cytoplasmic side of plasma membrane	26	1627	120	12105	0.00852998	0.0655129	D21_vs_PBS	0.0750849	ATP2B1, GNAI1, GNAI2, GNG13, GNG2, GNG4, GRAMD2A, JUP, LDLRAP1, MAP2K2, NPTX2, NPTXR, PGM5, PLEKHA4, PRMT8, PTK2B, PTP4A1, PTPN3, RGS2, RGS8, S100A6, SNAP25, SPTA1, STAC, STAC2, TRAF5
GO-BP	GO:0006869	lipid transport	16	306	240	11623	0.00061591	0.065562	D3_vs_D1	0.0727737	APOC1, APOL1, APOL2, APOL3, APOL4, CD36, CES1, LCAT, LIPG, NTSR1, PLSCR1, SLCO1A2, SLCO2A1, SLCO2B1, SSTR4, STRA6
GO-BP	GO:0045444	fat cell differentiation	21	844	169	11623	0.0107961	0.0655646	D21_vs_D7	0.0811796	ADGRF5, ADRB2, ALOXE3, BMP2, C1QTNF3, DLK2, EBF2, EGR2, FNDC5, FRZB, GDF10, HTR2C, LMO3, MMP11, NR4A1, NR4A2, NR4A3, PLCB1, PTGS2, SMAD6, TFAP2B
consDB	Reactome_855	CREB phosphorylation through the activation of Ras (R-HSA-442742)	6	377	28	8293	0.00136293	0.0656031	D3_vs_PBS	0.0724003	ACTN2, CAMK2A, CAMK2B, GRIN2C, GRIN2D, RPS6KA6
GO-CC	GO:0016529	sarcoplasmic reticulum	14	1627	53	12105	0.00866701	0.0657535	D21_vs_PBS	0.0753607	CACNA2D1, CASQ1, CASQ2, CMYA5, DMPK, GSTM2, ITPR3, JPH1, JPH2, P3H2, RASD1, RYR3, THBS1, XDH
consDB	Reactome_1263	Fc epsilon receptor (FCERI) signaling (R-HSA-2454202)	49	1200	247	8293	0.0117677	0.065759	D21_vs_D3	0.0810232	ACTN2, AKT3, CALM2, CAMK2A, CAMK2B, CNKSR2, DLG4, DUSP10, DUSP16, DUSP4, ERBB2, FGF5, FGF7, FN1, FOXO3, GAB1, GFRA2, GFRA4, GRIN1, GRIN2A, GRIN2B, GRIN2C, HBEGF, ITPR3, KSR2, LCP2, MAP2K4, MAPK8, NEFL, NRG2, NRG3, PAK1, PEA15, PIK3CD, PIP5K1B, PPP3CA, PPP3CB, PPP3R1, RASAL1, RASGEF1A, RASGRF1, RASGRP1, SHC1, SPTA1, SPTBN2, SYNGAP1, TEC, TLN1, VCL
GO-BP	GO:0048871	multicellular organismal homeostasis	10	118	333	11623	0.0020533	0.0659148	D7_vs_D1	0.0741362	CALCA, CD36, CROCC, CSF1R, CUBN, EGR1, GADD45G, LCN2, PRLR, WHRN
GO-BP	GO:0060700	regulation of ribonuclease activity	2	118	7	11623	0.00207593	0.0659148	D7_vs_D1	0.0741362	OAS1, OAS2
GO-BP	GO:0030301	cholesterol transport	6	275	56	11623	0.0019998	0.0659213	D14_vs_D3	0.0741819	APOC1, CAV1, CES1, LDLR, LIPG, STARD4
GO-BP	GO:0070542	response to fatty acid	6	275	56	11623	0.0019998	0.0659213	D14_vs_D3	0.0741819	CCN2, GIPR, KCNK4, LDLR, PTGS2, SCD
GO-MP	GO:0000978	RNA polymerase II cis-regulatory region sequence-specific DNA binding	22	395	378	11652	0.00966738	0.0659439	D21_vs_D14	0.0793359	BCL11A, EBF2, ELF4, EN1, FOXC2, FOXD1, GLI1, IFI16, IRF7, KLF5, NEUROD2, NEUROD6, NEUROG2, PAX1, SMAD6, SNAI1, SOX10, TBR1, TFAP2A, TFAP2B, TFAP2C, ZIC3
GO-MP	GO:0015291	secondary active transmembrane transporter activity	11	395	144	11652	0.00983914	0.0659439	D21_vs_D14	0.0793359	SLC17A7, SLC1A1, SLC24A2, SLC26A4, SLC6A7, SLC8A2, SLC9A2, SLC9A4, SLCO1A2, SLCO2A1, SLCO2B1
GO-MP	GO:0022853	active ion transmembrane transporter activity	11	395	144	11652	0.00983914	0.0659439	D21_vs_D14	0.0793359	SLC17A7, SLC1A1, SLC24A2, SLC26A4, SLC6A7, SLC8A2, SLC9A2, SLC9A4, SLCO1A2, SLCO2A1, SLCO2B1
consDB	Reactome_941	Degradation of the extracellular matrix (R-HSA-1474228)	7	228	66	8293	0.00212367	0.0660572	D14_vs_D1	0.0723639	ACAN, ADAM8, BCAN, CAPN3, LAMB3, TIMP1, TLL1
consDB	Reactome_3526	Signaling by PDGF (R-HSA-186797)	51	1115	258	8293	0.00256644	0.0660954	D21_vs_PBS	0.0712126	ACTN2, ADCY7, AKT1, BAD, BCAR1, CALM2, CAMK4, CNKSR2, COL4A1, COL4A2, COL4A4, COL6A1, COL6A2, COL6A6, CSF2RB, CSK, DUSP4, ERBB2, FGF18, FGF5, FN1, GRIN1, GRIN2A, GRIN2B, GRIN2D, ITPR3, MAP2K2, MAP3K11, NEFL, NR4A1, NRG2, NRG3, PDE1A, PDE1C, PDGFRB, PDPK1, PIP5K1B, PRKAR2A, PRKCG, PRR5, RASGRF1, RASGRP1, SHC1, SPRED3, SPTA1, SPTBN2, STAT1, STAT6, THBS1, THBS3, TLN1
GO-BP	GO:0001659	temperature homeostasis	18	844	138	11623	0.0109138	0.0660966	D21_vs_D7	0.0818383	ACHE, ADRB2, ADRB3, CD36, CXCR4, EBF2, EGR1, FOXC2, GPR3, LAMA4, LEPR, NTSR1, PLCL2, PTGS2, SCD, STAT6, TLR4, TRPM2
GO-BP	GO:0010977	negative regulation of neuron projection development	18	844	138	11623	0.0109138	0.0660966	D21_vs_D7	0.0818383	BCL11A, CRMP1, DCC, FGF13, FSTL4, LINGO1, LPAR1, MAG, NFATC4, RTN4RL1, RTN4RL2, SEMA3B, SEMA3E, SEMA4A, SEMA4F, SEMA7A, SPOCK1, THY1
GO-BP	GO:0007190	activation of adenylate cyclase activity	7	1135	26	11623	0.0103866	0.0661068	D21_vs_D1	0.0810315	ADCYAP1, ADRB3, CAP2, DRD1, GIPR, LGR5, RXFP1
GO-BP	GO:0110111	negative regulation of animal organ morphogenesis	7	1135	26	11623	0.0103866	0.0661068	D21_vs_D1	0.0810315	BMP4, BMP7, FBXW7, FOXC2, GREM1, NOTCH1, STAT1
GO-BP	GO:1901381	positive regulation of potassium ion transmembrane transport	7	1135	26	11623	0.0103866	0.0661068	D21_vs_D1	0.0810315	ACTN2, ATP1B1, EDN3, FLNA, KCNA1, KCNJ2, LRRC55
GO-MP	GO:0099604	ligand-gated calcium channel activity	8	1556	23	11652	0.00758735	0.0661652	D21_vs_PBS	0.0758232	GRIN1, GRIN2A, GRIN2B, GRIN2D, ITPR3, JPH1, JPH2, RYR3
GO-MP	GO:0033218	amide binding	47	1556	248	11652	0.00764209	0.0661652	D21_vs_PBS	0.0758232	ACACB, ACHE, ADRB2, APOE, AVPR1A, BACE2, CALCRL, CCKBR, CHRNA7, CRHBP, CRYAB, FBXO2, FCGR2B, FOLR1, GHSR, GIPR, GPR37, GRIA2, GRIN1, GRIN2A, GRIN2B, GSTM1, GSTM2, HSPG2, INHBA, LDLRAP1, LRP1, MAS1, MCHR1, MME, NAA80, NGFR, NLGN1, NPR1, PC, PEX5L, PLTP, PPP3R1, PRLR, PTGES, RXRA, SCTR, SORL1, SSTR3, TAP1, TRHDE, VIPR1
GO-MP	GO:0005262	calcium channel activity	21	1556	91	11652	0.00770079	0.0661652	D21_vs_PBS	0.0758232	CACNA1E, CACNA1G, CACNA2D1, CACNG6, CHRNA7, GAS6, GRIN1, GRIN2A, GRIN2B, GRIN2D, ITPR3, JPH1, JPH2, PDE2A, RYR3, SLC24A2, SLC24A4, TRPC1, TRPC4, TRPC6, TRPM1
GO-MP	GO:0044325	ion channel binding	14	832	102	11652	0.0133861	0.0661687	D21_vs_D7	0.0833916	ACTN2, CALM2, CBARP, CDH5, FGF13, FLNA, HOMER1, KCNE4, KCNIP2, RIMS1, RYR2, SCN1B, SCN5A, STX1A
GO-BP	GO:0001892	embryonic placenta development	13	1135	66	11623	0.0104124	0.0661857	D21_vs_D1	0.0811283	ADM, BMP7, CCN1, CDKN1C, CEBPA, FZD5, HES1, IGF2, MDFI, PLCD1, SNAI1, SOCS3, TFEB
GO-BP	GO:0030041	actin filament polymerization	23	1135	142	11623	0.0104379	0.0661984	D21_vs_D1	0.0811439	ACTR3B, ACTR3C, ADD2, ARHGAP28, CDC42EP1, CDC42EP5, COBL, FMN1, GAS7, KANK4, KIRREL1, LMOD1, PAK3, PLEKHG2, PREX1, PSTPIP1, PSTPIP2, PTK2B, SPTA1, SPTBN2, TMOD1, TRIOBP, WASF1
GO-BP	GO:0006026	aminoglycan catabolic process	11	1135	52	11623	0.0104587	0.0661984	D21_vs_D1	0.0811439	ACAN, BCAN, DCN, FMOD, GPC3, GPC4, HSPG2, LYVE1, OMD, OVGP1, PRELP
GO-BP	GO:1905954	positive regulation of lipid localization	11	1135	52	11623	0.0104587	0.0661984	D21_vs_D1	0.0811439	ABCA1, ACACB, BMP6, CIDEA, FABP3, LIPG, LRP1, NKX3-1, NR1H2, PLTP, SSTR4
GO-BP	GO:0033002	muscle cell proliferation	24	1135	150	11623	0.010468	0.0661984	D21_vs_D1	0.0811439	APOD, BMP4, FOXC2, GATA6, GLI1, HMGCR, HPGD, IGFBP3, ITGA2, KCNK2, KLF4, MMP2, MSTN, NOTCH1, PDE1A, PRKG1, PTGS2, SERPINF2, SHH, SMPD3, STAT1, TGFB3, THBS1, TP73
GO-BP	GO:0050805	negative regulation of synaptic transmission	15	1664	57	11623	0.0122968	0.0662045	D21_vs_D3	0.0835372	ACHE, ARC, ASIC1, CBLN1, GNAI1, MAPT, PTGS2, PTK2B, SHANK2, SLC24A2, SNCA, SORCS3, STXBP1, SYT4, TNR
GO-BP	GO:0060538	skeletal muscle organ development	10	403	114	11623	0.00618826	0.066241	D21_vs_D14	0.078589	CYP26B1, DCN, ELN, FLNB, KLF5, KLHL40, NUPR1, POPDC3, SHH, STRA6
GO-BP	GO:0055002	striated muscle cell development	14	844	98	11623	0.0109742	0.0662803	D21_vs_D7	0.0820657	ACTN2, BCL2, BMP4, BVES, CASQ1, FLNC, HDAC9, HOMER1, KLHL40, LMOD1, LOX, MYOF, PDGFRB, RGS4
GO-BP	GO:1904064	positive regulation of cation transmembrane transport	14	844	98	11623	0.0109742	0.0662803	D21_vs_D7	0.0820657	ACTN2, ADRB2, ARC, CALM2, CASQ1, FLNA, KCNA1, KCNIP2, KCNJ2, NTSR1, RYR2, SNCA, THY1, WNK4
GO-BP	GO:0009991	response to extracellular stimulus	20	315	382	11623	0.00378737	0.0664089	D14_vs_D1	0.0753974	ACSL4, ACVR1C, ADCYAP1, GHSR, GIPR, HMGCR, HMGCS1, HTR2C, HTR4, IFI16, KIF26A, LCN2, LIPG, NPY, PENK, PTGS2, STC2, TPH2, VGF, ZFP36
consDB	KEGG_3580	Small cell lung cancer - Homo sapiens (human) (path:hsa05222)	19	1200	77	8293	0.0119534	0.0664572	D21_vs_D3	0.0818835	AKT3, BCL2, CCND1, CDK6, CKS1B, COL4A3, COL4A6, FN1, ITGA3, LAMA2, LAMA4, LAMA5, LAMB2, LAMC2, PIK3CD, PTGS2, RXRG, TRAF1, TRAF5
GO-BP	GO:0034340	response to type I interferon	12	1135	59	11623	0.0105309	0.066511	D21_vs_D1	0.081527	BST2, IFI35, IFIT3, IRF7, ISG15, MX1, OAS1, OAS2, RSAD2, STAT1, TREX1, USP18
GO-BP	GO:0010035	response to inorganic substance	23	306	416	11623	0.000644438	0.0665199	D3_vs_D1	0.0738369	CACNA1G, CAPN3, CD36, CEBPA, CFLAR, CPNE5, CPS1, FIBIN, FKBP1B, FOS, GPR37, JUNB, KCNIP2, KLF4, LCN2, PENK, RASAL1, SLC30A3, SNCB, SUCNR1, SYT17, SYT2, TRPM2
GO-BP	GO:0042475	odontogenesis of dentin-containing tooth	16	1563	63	11623	0.00784224	0.0665761	D21_vs_PBS	0.0787541	ACVR2B, BAX, BMP2, BMP4, BMP7, CSF1, DMP1, LAMA5, MSX1, NFIC, SCN5A, SHH, SLC24A4, SMO, SOSTDC1, TCIRG1
GO-BP	GO:0099637	neurotransmitter receptor transport	12	1664	42	11623	0.0123919	0.0665787	D21_vs_D3	0.0840094	ARC, CACNG5, CALY, CPLX1, DNM1, HPCA, KIF5A, KIF5C, LRRC7, NSG1, SNAP25, STX1B
GO-BP	GO:1904894	positive regulation of receptor signaling pathway via STAT	12	1664	42	11623	0.0123919	0.0665787	D21_vs_D3	0.0840094	CLCF1, CNTF, CSF1R, CTF1, GHR, HES1, IL15, NOTCH1, PARP14, PARP9, PTK2B, TNFSF18
GO-BP	GO:0001975	response to amphetamine	8	1563	23	11623	0.00791451	0.0666017	D21_vs_PBS	0.0787844	DRD1, GRIN1, GRIN2A, HDAC9, HPRT1, NR4A2, RGS2, RGS4
GO-BP	GO:0035116	embryonic hindlimb morphogenesis	8	1563	23	11623	0.00791451	0.0666017	D21_vs_PBS	0.0787844	ALX3, ALX4, BMP4, GPC3, MSX1, NOTCH1, OSR1, SHH
GO-BP	GO:0035235	ionotropic glutamate receptor signaling pathway	8	1563	23	11623	0.00791451	0.0666017	D21_vs_PBS	0.0787844	CLN3, GRIA2, GRIN1, GRIN2A, GRIN2B, GRIN2D, PTK2B, SULT1A3
GO-BP	GO:0035883	enteroendocrine cell differentiation	8	1563	23	11623	0.00791451	0.0666017	D21_vs_PBS	0.0787844	BAD, BMP4, BMP6, CDK6, HES1, NEUROD1, PDPK1, SMO
GO-BP	GO:0061037	negative regulation of cartilage development	8	1563	23	11623	0.00791451	0.0666017	D21_vs_PBS	0.0787844	ADAMTS12, ADAMTS7, BMP4, CHADL, GREM1, LTBP3, PTHLH, WNT9A
GO-BP	GO:0010594	regulation of endothelial cell migration	28	1563	131	11623	0.00792183	0.0666017	D21_vs_PBS	0.0787844	AAMP, AKT1, ANGPT4, APOE, ATOH8, BCAR1, BMP4, CARD10, CCBE1, EPHA2, FGF18, FGFBP1, FOXC2, HDAC7, HDAC9, JUP, KDR, NOTCH1, PDPK1, PLK2, PRKD2, PTGS2, PTK2B, ROCK2, SEMA4A, SPARC, STC1, THBS1
GO-BP	GO:0050865	regulation of cell activation	57	1563	310	11623	0.00792821	0.0666017	D21_vs_PBS	0.0787844	ADAM8, AKT1, APOE, ARG2, BAD, BMP4, C1QTNF1, CAMK4, CAPN3, CCN2, CD83, CSK, CYGB, CYP26B1, EFNB1, EGR3, EMILIN1, ERBB2, FANCA, FCGR2B, FOXJ1, GAS6, HES1, HLA-DMB, IGF2, IGFBP2, INHBA, LRFN5, LRRC32, MAD1L1, MDK, MNDA, NR1H3, NR4A3, NRARP, PAK3, PAWR, PDGFRB, PDPK1, PELI1, PLSCR1, PRKG1, PTPN6, RASGRP1, SH3RF1, SHH, SNCA, SOX13, SPHK1, SPTA1, STAT6, TFRC, THBD, THBS1, TREX1, VAMP8, VNN1
GO-BP	GO:0001704	formation of primary germ layer	19	1664	78	11623	0.012422	0.0666716	D21_vs_D3	0.0841266	ATOH8, BMP4, BMP7, COL5A1, COL5A2, CRB2, EPHA2, FN1, FOXC2, FZD7, GATA6, ITGA3, ITGA4, ITGB5, NR4A3, PAX2, SNAI1, VTN, WLS
GO-BP	GO:0045639	positive regulation of myeloid cell differentiation	4	118	54	11623	0.00215885	0.0667199	D7_vs_D1	0.0750417	FOS, JUN, LIF, TRIB1
GO-BP	GO:0097006	regulation of plasma lipoprotein particle levels	4	118	54	11623	0.00215885	0.0667199	D7_vs_D1	0.0750417	CD36, CUBN, LCAT, LIPG
GO-BP	GO:1901888	regulation of cell junction assembly	13	403	170	11623	0.00625486	0.0667593	D21_vs_D14	0.0792039	ACE2, APOD, EPHA2, KDR, MDGA1, MUSK, MYOC, SLIT1, SLITRK3, SNAI1, SNCA, SYNDIG1, THBS1
GO-MP	GO:0005126	cytokine receptor binding	17	832	133	11652	0.0136101	0.0668247	D21_vs_D7	0.0842183	BMP2, BMP4, BMP6, BMP7, C5, CDH5, CLCF1, CTF1, CXCL16, ENG, GDF10, MSTN, SHC1, SMAD6, TNFSF18, TRAF1, TRAF5
GO-BP	GO:0008038	neuron recognition	8	844	43	11623	0.0111418	0.0668711	D21_vs_D7	0.0827972	CNTN2, CRTAC1, CXCR4, DSCAM, DSCAML1, GAP43, OPCML, PALLD
GO-BP	GO:0050919	negative chemotaxis	8	844	43	11623	0.0111418	0.0668711	D21_vs_D7	0.0827972	LGR6, SEMA3B, SEMA3E, SEMA4A, SEMA4F, SEMA7A, SLIT1, SLIT3
GO-BP	GO:0050922	negative regulation of chemotaxis	8	844	43	11623	0.0111418	0.0668711	D21_vs_D7	0.0827972	C5, MMP28, SEMA3B, SEMA3E, SEMA4A, SEMA4F, SEMA7A, THBS1
GO-BP	GO:0050900	leukocyte migration	27	844	234	11623	0.0111481	0.0668711	D21_vs_D7	0.0827972	ADD2, APOD, C5, COL1A2, CORO1A, CXCL16, CXCR4, FLT1, FN1, FOXJ1, GPSM3, ITGA4, MAG, MMP28, MSTN, PLCB1, PTK2B, SCG2, SHC1, SLC7A7, SMPD3, SPNS2, THBD, THBS1, THY1, TNFSF18, TRPM2
GO-BP	GO:0051249	regulation of lymphocyte activation	27	844	234	11623	0.0111481	0.0668711	D21_vs_D7	0.0827972	ARG2, BCL2, BMP4, CAMK4, CLCF1, CORO1A, CYP26B1, EGR3, ERBB2, FCGR2B, FGL2, FOXJ1, IGF2, IGFBP2, LMO1, MAP3K8, MNDA, NRARP, PAWR, RASGRP1, SHH, SPTA1, STAT6, THY1, TLR4, TNFSF18, VNN1
consDB	KEGG_2567	NOD-like receptor signaling pathway - Homo sapiens (human) (path:hsa04621)	5	70	108	8293	0.00211022	0.0668854	D7_vs_D3	0.0720993	GBP5, IRF7, OAS1, OAS2, STAT1
consDB	KEGG_893	Cytokine-cytokine receptor interaction - Homo sapiens (human) (path:hsa04060)	18	808	96	8293	0.00477088	0.0669111	D21_vs_D1	0.0758331	BMP7, CCL2, CLCF1, CSF1, CSF1R, CSF2RB, CXCL10, CXCL16, CXCR4, IL20RB, INHBA, KDR, LEPR, PRLR, TGFB3, THPO, TNFRSF10D, TNFSF18
consDB	Reactome_2895	Platelet degranulation (R-HSA-114608)	18	808	96	8293	0.00477088	0.0669111	D21_vs_D1	0.0758331	ACTN2, CALM2, CLEC3B, CYB5R1, F13A1, F5, FLNA, FN1, IGF2, ISLR, LGALS3BP, SERPINA3, SERPINF2, TGFB3, THBS1, TIMP1, TLN1, VCL
consDB	Reactome_2889	Platelet activation, signaling and aggregation (R-HSA-76002)	32	808	205	8293	0.00479107	0.0669111	D21_vs_D1	0.0758331	ACTN2, BCAR1, CALM2, CLEC3B, CSF2RB, CYB5R1, DGKB, DGKG, F13A1, F5, FLNA, FN1, GNG13, GNG2, GNG4, IGF2, ISLR, ITPR3, LGALS3BP, PLCG2, PRKCB, PRKCG, RASGRP1, SERPINA3, SERPINF2, TGFB3, THBS1, THPO, TIMP1, TLN1, TRPC6, VCL
GO-BP	GO:0072088	nephron epithelium morphogenesis	14	1664	52	11623	0.0124818	0.0669238	D21_vs_D3	0.0844448	BCL2, BMP2, BMP4, FMN1, FOXD1, HES1, KLHL3, LAMA5, OSR1, PAX2, PTCH1, SHH, SMO, STAT1
GO-MP	GO:0015347	sodium-independent organic anion transmembrane transporter activity	4	1556	7	11652	0.00792442	0.0669423	D21_vs_PBS	0.0767138	SLC22A6, SLCO1A2, SLCO2B1, SLCO5A1
GO-MP	GO:0022848	acetylcholine-gated cation-selective channel activity	4	1556	7	11652	0.00792442	0.0669423	D21_vs_PBS	0.0767138	CHRNA1, CHRNA7, CHRNB1, CHRNB3
GO-CC	GO:0001725	stress fiber	14	1724	54	12105	0.0166922	0.0669597	D21_vs_D3	0.085538	CNN2, FHOD1, FLNB, MYH14, MYH9, NOX4, PDLIM1, PDLIM2, PGM5, PRKCZ, ROR1, SYNPO2, TRIP6, VANGL2
GO-CC	GO:0097517	contractile actin filament bundle	14	1724	54	12105	0.0166922	0.0669597	D21_vs_D3	0.085538	CNN2, FHOD1, FLNB, MYH14, MYH9, NOX4, PDLIM1, PDLIM2, PGM5, PRKCZ, ROR1, SYNPO2, TRIP6, VANGL2
GO-CC	GO:0005834	heterotrimeric G-protein complex	7	1724	20	12105	0.0166997	0.0669597	D21_vs_D3	0.085538	GNA14, GNAI1, GNAL, GNG13, GNG2, GNG3, GNG4
GO-CC	GO:1905360	GTPase complex	7	1724	20	12105	0.0166997	0.0669597	D21_vs_D3	0.085538	GNA14, GNAI1, GNAL, GNG13, GNG2, GNG3, GNG4
consDB	Reactome_3534	Signaling by SCF-KIT (R-HSA-1433557)	26	616	220	8293	0.0120375	0.0669757	D21_vs_D7	0.0841845	ACTN2, CALM2, CAMK2A, CAMK2B, CNKSR2, CSF2RB, DUSP4, ERBB2, FGF5, FGF7, FN1, GFRA4, GRIN1, GRIN2B, NEFL, NR4A1, PDGFRB, PIP5K1B, RASAL1, RASGEF1A, RASGRF1, RASGRP1, SHC1, SPTA1, SPTBN2, TEC
MSigDB_Reactome	REACTOME_RESPONSE_TO_ELEVATED_PLATELET_CYTOSOLIC_CA2_	REACTOME_RESPONSE_TO_ELEVATED_PLATELET_CYTOSOLIC_CA2_	13	425	59	3952	0.00843837	0.0670049	D21_vs_D1	0.0761288	ACTN2, CALM2, F13A1, F5, FN1, PRKCB, PRKCG, SERPINF2, TGFB3, THBS1, TIMP1, TLN1, VCL
GO-BP	GO:0051928	positive regulation of calcium ion transport	12	844	79	11623	0.0111877	0.0670169	D21_vs_D7	0.0829777	ATP2B1, CALM2, CAMK2A, CASQ1, GRIN1, HOMER1, MCHR1, NTSR1, PDGFRB, RYR2, SNCA, THY1
GO-BP	GO:0051495	positive regulation of cytoskeleton organization	36	1563	179	11623	0.00799645	0.0670747	D21_vs_PBS	0.0793439	ACTN2, ACTR3B, ACTR3C, ARHGEF10, ARHGEF10L, CCN2, CDC42EP1, CDC42EP3, CDC42EP4, CDC42EP5, FHOD1, FLNA, FMN1, HSPA1A, HSPA1B, KIRREL1, LMOD1, LPAR1, MAPK15, MYLK3, MYO1C, MYOC, NES, NPHS1, NTF3, NTRK3, PPM1E, PTK2B, RAPGEF3, RHOC, ROCK2, SERPINF2, SORBS3, STMN2, SYNPO2, TGFB3
GO-MP	GO:0015179	L-amino acid transmembrane transporter activity	5	270	39	11652	0.00194522	0.0670899	D14_vs_D3	0.0793921	SLC17A7, SLC6A7, SLC7A1, SLC7A11, SLC7A3
GO-MP	GO:0008227	G protein-coupled amine receptor activity	4	270	24	11652	0.00207833	0.0670899	D14_vs_D3	0.0793921	ADRB3, HTR2C, HTR4, HTR5A
GO-BP	GO:0060291	long-term synaptic potentiation	18	1563	74	11623	0.00801367	0.0671189	D21_vs_PBS	0.0793962	APOE, ARC, CHRNA7, DRD1, GRIN2A, GRIN2B, GRIN2D, ITPR3, LRRTM2, MME, NFATC4, NLGN1, PLK2, PTK2B, SLC24A2, SNAP25, SNCA, STX3
GO-MP	GO:0019955	cytokine binding	17	1556	69	11652	0.00802604	0.0672357	D21_vs_PBS	0.07705	ACKR3, CSF1R, ENG, GREM1, GREM2, HYAL2, IL11RA, ITGA4, LRRC32, LTBP3, LTBP4, PRLR, SOSTDC1, TGFB3, THBS1, TNFRSF11A, VASN
GO-BP	GO:0009615	response to virus	30	1135	199	11623	0.0106604	0.0672426	D21_vs_D1	0.0824237	ADARB1, BST2, CDK6, CXCL10, CXCR4, DCLK1, DHX58, FLNA, IFI16, IFI44, IFIT1B, IFIT3, IRF7, IRGM, ISG15, LCN2, MAP3K14, MX1, NLRX1, OAS1, OAS2, PENK, PML, RSAD2, RTP4, SLFN13, SPON2, STAT1, TREX1, TRIM5
GO-BP	GO:0060384	innervation	4	403	22	11623	0.00634291	0.0675028	D21_vs_D14	0.0800861	GABRA5, ITGA4, NPTX1, PRKCG
GO-BP	GO:0060537	muscle tissue development	15	275	272	11623	0.0020698	0.0675182	D14_vs_D3	0.075979	ACTN2, BVES, CAV1, ELN, HDAC9, HEYL, HMGCR, LRP2, MSTN, MYH15, NEB, PAX5, POPDC3, RGS4, TBX3
GO-BP	GO:0014912	negative regulation of smooth muscle cell migration	7	1664	19	11623	0.0126876	0.0675407	D21_vs_D3	0.0852233	IGFBP3, IGFBP5, LRP1, NDRG4, NFE2L2, PRKG1, SERPINE1
GO-BP	GO:0032331	negative regulation of chondrocyte differentiation	7	1664	19	11623	0.0126876	0.0675407	D21_vs_D3	0.0852233	ADAMTS12, ADAMTS7, BMP4, GLI2, GREM1, LTBP3, WNT9A
GO-BP	GO:0036315	cellular response to sterol	7	1664	19	11623	0.0126876	0.0675407	D21_vs_D3	0.0852233	ABCA1, GRAMD1B, HMGCS1, MLC1, PTCH1, RORC, SMO
GO-BP	GO:0051900	regulation of mitochondrial depolarization	7	1664	19	11623	0.0126876	0.0675407	D21_vs_D3	0.0852233	BCL2, CCK, DCN, GOT1, KDR, MLLT11, TSPO
GO-BP	GO:0071295	cellular response to vitamin	7	1664	19	11623	0.0126876	0.0675407	D21_vs_D3	0.0852233	ATP2B1, FOLR1, GDAP1, IL15, PIM1, POSTN, SFRP1
GO-BP	GO:1904738	vascular associated smooth muscle cell migration	7	1664	19	11623	0.0126876	0.0675407	D21_vs_D3	0.0852233	DOCK5, IGFBP5, LRP1, NFE2L2, NR4A3, PAK1, PRKG1
GO-BP	GO:1904752	regulation of vascular associated smooth muscle cell migration	7	1664	19	11623	0.0126876	0.0675407	D21_vs_D3	0.0852233	DOCK5, IGFBP5, LRP1, NFE2L2, NR4A3, PAK1, PRKG1
GO-BP	GO:0002862	negative regulation of inflammatory response to antigenic stimulus	4	1563	7	11623	0.00812874	0.0675792	D21_vs_PBS	0.0799406	ADCYAP1, FCGR2B, GPR17, GPX1
GO-BP	GO:0006068	ethanol catabolic process	4	1563	7	11623	0.00812874	0.0675792	D21_vs_PBS	0.0799406	ALDH3B1, SULT1A1, SULT1A2, SULT1A3
GO-BP	GO:0019372	lipoxygenase pathway	4	1563	7	11623	0.00812874	0.0675792	D21_vs_PBS	0.0799406	ALOXE3, GPX1, HPGD, PTGS2
GO-BP	GO:0051956	negative regulation of amino acid transport	4	1563	7	11623	0.00812874	0.0675792	D21_vs_PBS	0.0799406	GRM7, HRH3, RGS2, RGS4
GO-BP	GO:0061309	cardiac neural crest cell development involved in outflow tract morphogenesis	4	1563	7	11623	0.00812874	0.0675792	D21_vs_PBS	0.0799406	BMP4, BMP7, FOLR1, HES1
GO-BP	GO:0009593	detection of chemical stimulus	6	844	27	11623	0.0113938	0.0676595	D21_vs_D7	0.0837734	CALM2, KCNIP2, RYR2, SYT1, TLR4, TRPA1
GO-BP	GO:0045581	negative regulation of T cell differentiation	6	844	27	11623	0.0113938	0.0676595	D21_vs_D7	0.0837734	BMP4, ERBB2, FGL2, FOXJ1, NRARP, SHH
GO-BP	GO:0070050	neuron cellular homeostasis	6	844	27	11623	0.0113938	0.0676595	D21_vs_D7	0.0837734	ATP2B1, ATP2B2, ATP2B3, NELL2, P2RY1, SLC17A7
GO-BP	GO:0070098	chemokine-mediated signaling pathway	6	844	27	11623	0.0113938	0.0676595	D21_vs_D7	0.0837734	ACKR3, CXCR4, FOXC1, GPR17, PTK2B, SLIT3
GO-BP	GO:1905606	regulation of presynapse assembly	6	844	27	11623	0.0113938	0.0676595	D21_vs_D7	0.0837734	CLSTN3, GPC4, LRFN5, MDGA1, SLITRK3, SNCA
GO-BP	GO:0050770	regulation of axonogenesis	21	844	170	11623	0.0115054	0.0676595	D21_vs_D7	0.0837734	BDNF, CDKL5, CHN1, CHODL, CNTN2, DCC, DSCAM, FGF13, FN1, FSTL4, GRIN1, LINGO1, MAG, NEFL, PLXNB3, SEMA3B, SEMA3E, SEMA4A, SEMA4F, SEMA7A, THY1
GO-BP	GO:0070252	actin-mediated cell contraction	11	844	70	11623	0.011596	0.0676595	D21_vs_D7	0.0837734	ACTN2, FGF13, FLNA, GJC1, KCNE4, KCNJ2, KCNJ3, KCNN2, RYR2, SCN1B, SCN5A
GO-BP	GO:1990868	response to chemokine	7	844	35	11623	0.0116175	0.0676595	D21_vs_D7	0.0837734	ACKR3, CXCR4, FOXC1, GPR17, LOX, PTK2B, SLIT3
GO-BP	GO:1990869	cellular response to chemokine	7	844	35	11623	0.0116175	0.0676595	D21_vs_D7	0.0837734	ACKR3, CXCR4, FOXC1, GPR17, LOX, PTK2B, SLIT3
GO-BP	GO:0002031	G protein-coupled receptor internalization	4	844	13	11623	0.0116181	0.0676595	D21_vs_D7	0.0837734	ADM, DNM1, NECAB2, SAG
GO-BP	GO:0015874	norepinephrine transport	4	844	13	11623	0.0116181	0.0676595	D21_vs_D7	0.0837734	GHSR, P2RY1, SNCA, STX1A
GO-BP	GO:0031643	positive regulation of myelination	4	844	13	11623	0.0116181	0.0676595	D21_vs_D7	0.0837734	MAG, MYRF, SOX10, ZNF488
GO-BP	GO:0042533	tumor necrosis factor biosynthetic process	4	844	13	11623	0.0116181	0.0676595	D21_vs_D7	0.0837734	AKAP12, GHSR, THBS1, TLR4
GO-BP	GO:0042534	regulation of tumor necrosis factor biosynthetic process	4	844	13	11623	0.0116181	0.0676595	D21_vs_D7	0.0837734	AKAP12, GHSR, THBS1, TLR4
GO-BP	GO:0043567	regulation of insulin-like growth factor receptor signaling pathway	4	844	13	11623	0.0116181	0.0676595	D21_vs_D7	0.0837734	BMP2, GHSR, IGFBP2, IGFBP3
GO-BP	GO:0048643	positive regulation of skeletal muscle tissue development	4	844	13	11623	0.0116181	0.0676595	D21_vs_D7	0.0837734	BCL2, CYP26B1, HMGCR, SHH
GO-BP	GO:0050855	regulation of B cell receptor signaling pathway	4	844	13	11623	0.0116181	0.0676595	D21_vs_D7	0.0837734	FCGR2B, PAX5, PLCL2, PRKCB
GO-BP	GO:0071071	regulation of phospholipid biosynthetic process	4	844	13	11623	0.0116181	0.0676595	D21_vs_D7	0.0837734	ADGRF5, AGAP2, FABP3, HTR2C
GO-BP	GO:0099171	presynaptic modulation of chemical synaptic transmission	4	844	13	11623	0.0116181	0.0676595	D21_vs_D7	0.0837734	PRKCB, PRKCG, RAB26, SYT1
GO-BP	GO:0099509	regulation of presynaptic cytosolic calcium ion concentration	4	844	13	11623	0.0116181	0.0676595	D21_vs_D7	0.0837734	ATP2B1, ATP2B2, ATP2B3, P2RY1
GO-BP	GO:2000353	positive regulation of endothelial cell apoptotic process	4	844	13	11623	0.0116181	0.0676595	D21_vs_D7	0.0837734	CD248, ECSCR, ITGA4, THBS1
GO-CC	GO:0098839	postsynaptic density membrane	6	322	71	12105	0.0113708	0.067663	D3_vs_D1	0.0826124	ACTN2, CACNG3, EFNB3, GRIN2C, GRIN2D, OPRD1
GO-CC	GO:0098839	postsynaptic density membrane	9	580	71	12105	0.00656972	0.0677404	D3_vs_PBS	0.0771942	ABHD17A, ACTN2, CACNG8, CNIH2, EFNB3, GRIN2C, GRIN2D, LRFN4, OPRD1
GO-BP	GO:0006820	anion transport	42	740	419	11623	0.00224821	0.0677835	D14_vs_PBS	0.0734766	ACSL4, APOE, APOL1, ATP8B1, CA12, CD36, CYB5R1, CYB5R2, CYP4F2, EMB, GABRA1, GABRG2, GIPC1, GLS, GRM2, GRM7, HRH3, NTSR1, OCA2, OSBPL5, PLA2G4A, PRKAB2, RGS2, RGS4, SLC12A9, SLC13A3, SLC17A6, SLC25A10, SLC25A18, SLC4A10, SLC4A2, SLC6A11, SLC6A17, SLC7A14, SLCO1C1, SLCO5A1, SSTR4, STC1, SYT4, TNFAIP8L3, TTYH3, WNK4
GO-BP	GO:0030900	forebrain development	34	740	320	11623	0.00225012	0.0677835	D14_vs_PBS	0.0734766	ADCYAP1, ASCL1, BAD, BAX, BCAN, BTG2, C12orf57, CHRD, CSF1R, DCLK1, DISC1, DRD1, GLI1, HAP1, INHBA, NEFL, NOTCH1, NPY, NR4A2, NR4A3, NRGN, OXTR, PAX5, PGAP1, PRKG1, PTCHD1, RAC3, RTN4R, SCN5A, SLC4A10, SSTR4, UBA6, WNT4, WNT7A
GO-BP	GO:0003208	cardiac ventricle morphogenesis	3	89	49	11623	0.00620178	0.0677985	D7_vs_D3	0.0828111	DSP, HEYL, NPY2R
GO-BP	GO:0030193	regulation of blood coagulation	3	89	49	11623	0.00620178	0.0677985	D7_vs_D3	0.0828111	CAV1, CD36, KRT1
GO-BP	GO:1900046	regulation of hemostasis	3	89	49	11623	0.00620178	0.0677985	D7_vs_D3	0.0828111	CAV1, CD36, KRT1
GO-BP	GO:0002224	toll-like receptor signaling pathway	4	89	97	11623	0.00647864	0.0677985	D7_vs_D3	0.0828111	CAV1, CD36, IRF7, RSAD2
GO-BP	GO:0001913	T cell mediated cytotoxicity	2	89	16	11623	0.00648852	0.0677985	D7_vs_D3	0.0828111	B2M, FCGR2B
GO-BP	GO:0022010	central nervous system myelination	2	89	16	11623	0.00648852	0.0677985	D7_vs_D3	0.0828111	MAG, PLP1
GO-BP	GO:0032291	axon ensheathment in central nervous system	2	89	16	11623	0.00648852	0.0677985	D7_vs_D3	0.0828111	MAG, PLP1
GO-BP	GO:0039535	regulation of RIG-I signaling pathway	2	89	16	11623	0.00648852	0.0677985	D7_vs_D3	0.0828111	DDX60, DHX58
GO-BP	GO:0048520	positive regulation of behavior	2	89	16	11623	0.00648852	0.0677985	D7_vs_D3	0.0828111	NPY2R, STRA6
GO-BP	GO:0080182	histone H3-K4 trimethylation	2	89	16	11623	0.00648852	0.0677985	D7_vs_D3	0.0828111	H1-3, H1-4
GO-BP	GO:1904467	regulation of tumor necrosis factor secretion	2	89	16	11623	0.00648852	0.0677985	D7_vs_D3	0.0828111	DDX58, IFIH1
GO-BP	GO:0010876	lipid localization	17	306	266	11623	0.0006778	0.0679059	D3_vs_D1	0.0753753	APOC1, APOL1, APOL2, APOL3, APOL4, C3, CD36, CES1, LCAT, LIPG, NTSR1, PLSCR1, SLCO1A2, SLCO2A1, SLCO2B1, SSTR4, STRA6
GO-BP	GO:0031623	receptor internalization	13	844	89	11623	0.0116775	0.0679153	D21_vs_D7	0.0840901	ACHE, ACKR3, ADM, ARC, CACNG5, CD36, CNTN2, DNM1, HPCA, NECAB2, SAG, SNAP25, SNCA
GO-BP	GO:0043271	negative regulation of ion transport	9	403	97	11623	0.00641903	0.0679192	D21_vs_D14	0.0805801	ACTN2, CRHR1, CYP4F2, NTSR1, OSR1, PTK2B, RGS4, SNCA, THBS1
GO-BP	GO:1903844	regulation of cellular response to transforming growth factor beta stimulus	9	403	97	11623	0.00641903	0.0679192	D21_vs_D14	0.0805801	CDKN1C, DAB2, FBN1, LOX, SMAD6, TGFB1I1, THBS1, VASN, VEPH1
GO-BP	GO:0001656	metanephros development	7	403	64	11623	0.00647825	0.0679583	D21_vs_D14	0.0806265	FBN1, FOXC2, FOXD1, GPC3, OSR1, SHH, TFAP2B
GO-BP	GO:0016064	immunoglobulin mediated immune response	7	403	64	11623	0.00647825	0.0679583	D21_vs_D14	0.0806265	C3, C5, CLCF1, FCGR2B, FGL2, IRF7, SERPING1
GO-BP	GO:0019724	B cell mediated immunity	7	403	64	11623	0.00647825	0.0679583	D21_vs_D14	0.0806265	C3, C5, CLCF1, FCGR2B, FGL2, IRF7, SERPING1
GO-CC	GO:0098978	glutamatergic synapse	19	326	333	12105	0.0017129	0.0679723	D14_vs_D1	0.0780697	ACAN, BCAN, GHSR, GSG1L, HOMER1, HTR2A, ITGB3, KCNA1, NPTX2, NRGN, PCDH8, PPM1H, SLC30A3, SLC6A17, SLITRK4, SORCS3, SYT4, VAMP1, WNT7A
GO-CC	GO:0045111	intermediate filament cytoskeleton	8	326	84	12105	0.0018712	0.0679723	D14_vs_D1	0.0780697	DSP, KRT12, KRT6A, KRT6B, KRT6C, KRT73, KRT77, NEFL
GO-CC	GO:0034702	ion channel complex	14	326	216	12105	0.00215423	0.0679723	D14_vs_D1	0.0780697	ABCC8, CACNA1S, CACNG6, CHRNA1, CHRNB3, GRIN2D, KCNA1, KCNA4, KCNF1, KCNG4, KCNQ4, KCNS1, NOS1, TRPC6
GO-CC	GO:0034703	cation channel complex	12	326	171	12105	0.00228396	0.0679723	D14_vs_D1	0.0780697	ABCC8, CACNA1S, CACNG6, GRIN2D, KCNA1, KCNA4, KCNF1, KCNG4, KCNQ4, KCNS1, NOS1, TRPC6
GO-BP	GO:0014015	positive regulation of gliogenesis	9	844	52	11623	0.0117061	0.0679919	D21_vs_D7	0.084185	ASPA, BMP2, CLCF1, CXCR4, LRP2, MAG, SHH, SOX10, ZNF488
MSigDB_Reactome	REACTOME_PHOSPHOLIPASE_C_MEDIATED_CASCADE	REACTOME_PHOSPHOLIPASE_C_MEDIATED_CASCADE	8	322	39	3952	0.0116796	0.0680328	D21_vs_D7	0.0848853	ADCY9, CALM2, CAMK4, FGF5, FGF7, ITPR3, PDE1A, PRKCG
MSigDB_Reactome	REACTOME_PLATELET_HOMEOSTASIS	REACTOME_PLATELET_HOMEOSTASIS	10	322	55	3952	0.0119914	0.0680328	D21_vs_D7	0.0848853	ATP2B2, ATP2B3, GNG13, GNG3, GNG4, ITPR3, PDE1A, PDE2A, PRKG1, SLC8A2
MSigDB_Reactome	REACTOME_HEPARAN_SULFATE_HEPARIN_HS_GAG_METABOLISM	REACTOME_HEPARAN_SULFATE_HEPARIN_HS_GAG_METABOLISM	9	322	47	3952	0.0120615	0.0680328	D21_vs_D7	0.0848853	B3GAT1, BGN, DCN, GPC3, GPC4, GPC6, HS3ST2, HS3ST4, HSPG2
GO-BP	GO:0060537	muscle tissue development	30	740	272	11623	0.00227359	0.0680781	D14_vs_PBS	0.0737959	ASB2, ATF3, BTG2, BVES, CHRNA1, DSP, EGR1, EGR2, EMD, FOS, GLI1, GPX1, HDAC9, HMGCR, HOMER1, IFRD1, IGSF8, MAFF, MSTN, MYH14, MYLK, MYLK3, NOTCH1, NPHS1, PAX5, POPDC3, RGS2, RGS4, SIK1, ZFPM1
GO-BP	GO:0021549	cerebellum development	21	1664	89	11623	0.0128172	0.0680917	D21_vs_D3	0.0859185	AGTPBP1, CBLN1, CDK5R1, CDK5R2, CKB, CNTN1, FCGR2B, GLI1, GLI2, LMX1A, LPAR1, NEUROD1, NEUROD2, PAK1, SCN5A, SEZ6L, SMO, SPTBN2, SSTR1, SSTR3, TRNP1
GO-BP	GO:0030282	bone mineralization	21	1664	89	11623	0.0128172	0.0680917	D21_vs_D3	0.0859185	ADGRV1, ADRB2, ATP2B1, BMP2, BMP4, BMP6, BMP7, CCN1, CLEC3B, GREM1, ISG15, LTBP3, NELL1, OMD, OSR1, PTGS2, PTK2B, SMPD3, TFAP2A, TGFB3, TUFT1
GO-BP	GO:0032102	negative regulation of response to external stimulus	27	844	235	11623	0.0117565	0.0681948	D21_vs_D7	0.0844361	APOD, ARG2, C1QTNF3, C5, CCK, CDH5, FCGR2B, FGL2, GHSR, GPR17, GRIN1, HMGCR, IFI16, IRAK3, LRFN5, MMP28, PRKG1, RTN4RL1, SEMA3B, SEMA3E, SEMA4A, SEMA4F, SEMA7A, TFPI, THBD, THBS1, VTN
GO-MP	GO:1901618	organic hydroxy compound transmembrane transporter activity	3	395	14	11652	0.0106519	0.0682356	D21_vs_D14	0.082093	SLCO1A2, SLCO2B1, STRA6
GO-MP	GO:0015125	bile acid transmembrane transporter activity	2	395	5	11652	0.0107097	0.0682356	D21_vs_D14	0.082093	SLCO1A2, SLCO2B1
GO-MP	GO:0019841	retinol binding	2	395	5	11652	0.0107097	0.0682356	D21_vs_D14	0.082093	RLBP1, STRA6
GO-MP	GO:0070051	fibrinogen binding	2	395	5	11652	0.0107097	0.0682356	D21_vs_D14	0.082093	CDH5, THBS1
GO-MP	GO:0016298	lipase activity	7	395	72	11652	0.0108255	0.0682356	D21_vs_D14	0.082093	CES1, CHRM1, FAAH, LGALS13, PLCH2, PNPLA3, SMPD3
consDB	Reactome_2041	Keratinization (R-HSA-6805567)	4	223	21	8293	0.00212486	0.0682531	D3_vs_D1	0.079135	DSP, KRT1, KRT12, KRT73
GO-BP	GO:1903530	regulation of secretion by cell	28	403	490	11623	0.00652954	0.0683012	D21_vs_D14	0.0810333	ARG2, AVPR1A, BMP6, C1QTNF3, C5, CAMK2A, CCK, CRHR1, DOC2A, FCGR2B, FN1, GRP, HTR1A, ITPR3, KCNG2, LGI3, MBP, NPVF, NTSR1, POSTN, PPFIA2, PRKCG, RAB26, RASGRP1, RSAD2, SMPD3, SNCA, TFAP2B
GO-BP	GO:0032963	collagen metabolic process	18	1664	73	11623	0.0129849	0.0683778	D21_vs_D3	0.0862795	ADAMTS14, ADAMTS2, ADAMTS3, BMP4, CCN2, COL15A1, COL5A1, GOT1, MMP11, MMP17, MMP28, P3H2, SERPINF2, SMPD3, TGFB3, TNS2, TNXB, VIM
GO-BP	GO:0007015	actin filament organization	59	1664	311	11623	0.0130273	0.0683778	D21_vs_D3	0.0862795	ACTN2, ACTR3B, ACTR3C, ADD2, ARHGEF10, BCL2, CAP2, CARMIL2, CCN2, CDC42EP1, CDC42EP3, CDC42EP5, CGNL1, COBL, CORO1A, FAT1, FHDC1, FHOD1, FLNA, FMN1, GAS7, GHSR, ITGB5, KANK1, KANK4, KIRREL1, LMOD1, LPAR1, MICAL2, NEB, NOX4, PACSIN1, PAK1, PAK3, PAWR, PHACTR1, PLEKHG2, PLEKHH2, PPM1E, PRKCE, PSTPIP1, PSTPIP2, PTK2B, RGS4, RHOD, RHOF, S100A10, SERPINF2, SFRP1, SH3KBP1, SHANK1, SHROOM3, SHTN1, SORBS3, SPTA1, SPTBN2, SYNPO2, TGFB3, WASF1
GO-BP	GO:0015802	basic amino acid transport	5	1664	11	11623	0.0130285	0.0683778	D21_vs_D3	0.0862795	SLC7A1, SLC7A2, SLC7A3, SLC7A4, SLC7A7
GO-BP	GO:0017085	response to insecticide	5	1664	11	11623	0.0130285	0.0683778	D21_vs_D3	0.0862795	MAP1B, NEFL, SCN1B, SCN2B, ZC3H12A
GO-BP	GO:0031915	positive regulation of synaptic plasticity	5	1664	11	11623	0.0130285	0.0683778	D21_vs_D3	0.0862795	CPLX2, MAP1B, NEUROD2, PTGS2, UNC13A
GO-BP	GO:0035641	locomotory exploration behavior	5	1664	11	11623	0.0130285	0.0683778	D21_vs_D3	0.0862795	CRHR1, DLG4, PRKCE, SLC4A10, TNR
GO-BP	GO:0036037	CD8-positive, alpha-beta T cell activation	5	1664	11	11623	0.0130285	0.0683778	D21_vs_D3	0.0862795	BCL2, CD274, IRF1, PAX1, SH3RF1
GO-BP	GO:0045109	intermediate filament organization	5	1664	11	11623	0.0130285	0.0683778	D21_vs_D3	0.0862795	DSP, NEFH, NEFL, SHH, VIM
GO-BP	GO:0060391	positive regulation of SMAD protein signal transduction	5	1664	11	11623	0.0130285	0.0683778	D21_vs_D3	0.0862795	BMP4, BMP6, DAB2, RBPMS, TGFB3
GO-BP	GO:0070672	response to interleukin-15	5	1664	11	11623	0.0130285	0.0683778	D21_vs_D3	0.0862795	ACSL4, IL15, PLCB1, SHC1, STAT5A
GO-BP	GO:0071415	cellular response to purine-containing compound	5	1664	11	11623	0.0130285	0.0683778	D21_vs_D3	0.0862795	CASQ2, P2RY1, RYR2, RYR3, TRPM2
GO-BP	GO:1904469	positive regulation of tumor necrosis factor secretion	5	1664	11	11623	0.0130285	0.0683778	D21_vs_D3	0.0862795	AKAP12, DDX58, FZD5, IFIH1, IFNGR1
GO-BP	GO:0001570	vasculogenesis	10	844	61	11623	0.0118055	0.0683883	D21_vs_D7	0.0846757	ACKR3, ADM, ENG, EPHA2, GJC1, HEG1, JUNB, KDR, PDGFRB, SHH
consDB	Reactome_1940	Integrin cell surface interactions (R-HSA-216083)	6	287	44	8293	0.00380292	0.0684064	D21_vs_D14	0.0755688	FBN1, FN1, HSPG2, ITGA4, KDR, THBS1
consDB	Reactome_892	Cytokine Signaling in Immune system (R-HSA-1280215)	20	287	301	8293	0.00385293	0.0684064	D21_vs_D14	0.0755688	ACTN2, CAMK2A, CLCF1, FGF5, FGF7, FLNB, FN1, GFRA4, IRAK3, ISG15, MAP3K8, PTK2B, RASAL1, RASGEF1A, RASGRF1, RASGRP1, SPTA1, TNFSF18, UBA7, USP18
GO-CC	GO:0034703	cation channel complex	13	418	171	12105	0.00636529	0.0684663	D21_vs_D14	0.0782853	KCNA4, KCNG2, KCNIP2, KCNJ6, KCNK4, KCNQ5, KCNS1, KCNV1, MCUB, PTK2B, RYR2, RYR3, SCN5A
GO-CC	GO:0098589	membrane region	17	418	252	12105	0.00657004	0.0684663	D21_vs_D14	0.0782853	ACE2, AHNAK, BST2, CAVIN2, CD36, KDR, KIRREL1, LCP2, MAG, MME, MYOF, NTSR1, PLLP, PODXL, PTK2B, SCN5A, SHH
GO-CC	GO:0043198	dendritic shaft	5	418	35	12105	0.00662115	0.0684663	D21_vs_D14	0.0782853	KIRREL1, LPAR1, NTSR1, SYNDIG1, ZNF804A
GO-BP	GO:0001937	negative regulation of endothelial cell proliferation	9	1664	28	11623	0.0131449	0.0685057	D21_vs_D3	0.0864409	ATOH8, CAV1, CCL2, FLT1, SCG2, SPARC, STAT1, THBS1, VASH1
GO-BP	GO:0030857	negative regulation of epithelial cell differentiation	9	1664	28	11623	0.0131449	0.0685057	D21_vs_D3	0.0864409	CAV1, CCND1, FRZB, HES1, NOTCH1, OSR1, SMO, STAT1, TBX3
GO-BP	GO:0048048	embryonic eye morphogenesis	9	1664	28	11623	0.0131449	0.0685057	D21_vs_D3	0.0864409	BMP7, FBN1, FZD5, PAX2, PAX6, PHACTR4, SIX3, STRA6, TFAP2A
GO-BP	GO:0050830	defense response to Gram-positive bacterium	9	1664	28	11623	0.0131449	0.0685057	D21_vs_D3	0.0864409	CD36, EPHA2, GBP2, GBP6, H2BC11, H2BC7, MPEG1, RARRES2, TLR2
GO-BP	GO:0060416	response to growth hormone	9	1664	28	11623	0.0131449	0.0685057	D21_vs_D3	0.0864409	ASS1, GHR, GHSR, IGFBP5, SOCS2, SRD5A1, STAT5A, STAT6, TRIM16
GO-BP	GO:0090504	epiboly	9	1664	28	11623	0.0131449	0.0685057	D21_vs_D3	0.0864409	AJUBA, CARMIL2, CCN1, CD151, COL5A1, DDR1, FLNA, HBEGF, PDPN
GO-BP	GO:2000826	regulation of heart morphogenesis	9	1664	28	11623	0.0131449	0.0685057	D21_vs_D3	0.0864409	BMP2, BMP4, BMP7, FOXC2, HES1, NOTCH1, PIM1, SMO, TGFBR2
GO-BP	GO:0051926	negative regulation of calcium ion transport	8	740	38	11623	0.00230336	0.0685564	D14_vs_PBS	0.0743144	CACNB3, NOS1, NTSR1, OPRL1, PACSIN3, PTGS2, REM2, STC1
GO-BP	GO:0002923	regulation of humoral immune response mediated by circulating immunoglobulin	3	740	5	11623	0.00233253	0.0685725	D14_vs_PBS	0.0743319	C4BPA, FCGR2B, FOXJ1
GO-BP	GO:0002924	negative regulation of humoral immune response mediated by circulating immunoglobulin	3	740	5	11623	0.00233253	0.0685725	D14_vs_PBS	0.0743319	C4BPA, FCGR2B, FOXJ1
GO-BP	GO:0042133	neurotransmitter metabolic process	14	740	94	11623	0.00238855	0.0685725	D14_vs_PBS	0.0743319	CD36, DDAH2, GCHFR, GLA, HDC, HTR1A, KLF4, NOS1, PHGDH, PTGS2, PTX3, ROCK2, SDSL, TPH2
GO-BP	GO:0051346	negative regulation of hydrolase activity	32	740	297	11623	0.00240144	0.0685725	D14_vs_PBS	0.0743319	ADCYAP1, AIP, BCL2L12, C3, CRYAB, FZD10, GCHFR, GPX1, HDAC9, IFI16, KLF4, LMTK3, NLE1, NOS1, PAPLN, PCDH11X, PCSK1N, PI15, PPP4R4, PTGS2, PTX3, RGS2, ROCK2, RTKN, SAG, SERPINB2, SERPINB8, SERPINF2, SFN, SLC7A14, SPINK2, WFDC2
GO-BP	GO:0070374	positive regulation of ERK1 and ERK2 cascade	16	740	115	11623	0.00248735	0.0685725	D14_vs_PBS	0.0743319	ADCYAP1, ALKAL2, APOE, CCL7, CD36, CSF1R, DDT, FGF18, HMGCR, HTR2A, HTR2B, HTR2C, NOTCH1, SERPINF2, SSTR4, TNFAIP8L3
GO-BP	GO:0002021	response to dietary excess	5	740	16	11623	0.00249859	0.0685725	D14_vs_PBS	0.0743319	ACVR1C, APOE, PCSK1N, SCTR, VGF
GO-BP	GO:0002115	store-operated calcium entry	5	740	16	11623	0.00249859	0.0685725	D14_vs_PBS	0.0743319	HOMER1, HOMER3, JPH4, SLC8B1, STC2
GO-BP	GO:0032891	negative regulation of organic acid transport	5	740	16	11623	0.00249859	0.0685725	D14_vs_PBS	0.0743319	CYP4F2, GRM7, HRH3, RGS2, RGS4
GO-BP	GO:0044058	regulation of digestive system process	5	740	16	11623	0.00249859	0.0685725	D14_vs_PBS	0.0743319	GHSR, OPRL1, OXTR, TAC1, WNK4
GO-BP	GO:0051580	regulation of neurotransmitter uptake	5	740	16	11623	0.00249859	0.0685725	D14_vs_PBS	0.0743319	DRD1, ITGB3, NOS1, RGS2, RGS4
GO-BP	GO:0051937	catecholamine transport	9	740	47	11623	0.00250267	0.0685725	D14_vs_PBS	0.0743319	CHRNA4, DRD1, GHSR, HRH3, HTR2A, OXTR, SYT10, SYT2, SYT4
GO-BP	GO:0002675	positive regulation of acute inflammatory response	4	740	10	11623	0.00251084	0.0685725	D14_vs_PBS	0.0743319	ADAM8, C3, PTGS2, TAC1
GO-BP	GO:0044849	estrous cycle	4	740	10	11623	0.00251084	0.0685725	D14_vs_PBS	0.0743319	EGR1, NCOR2, OPRL1, OXTR
GO-BP	GO:0071372	cellular response to follicle-stimulating hormone stimulus	4	740	10	11623	0.00251084	0.0685725	D14_vs_PBS	0.0743319	EPHA8, HMGCS1, INHBA, NOTCH1
GO-BP	GO:1902950	regulation of dendritic spine maintenance	4	740	10	11623	0.00251084	0.0685725	D14_vs_PBS	0.0743319	APOE, FCGR2B, HOMER1, ZNF804A
GO-BP	GO:1903532	positive regulation of secretion by cell	35	1135	241	11623	0.010896	0.0686413	D21_vs_D1	0.0841383	ACHE, ADAM8, ADCYAP1, AKAP12, AVPR1A, BMP6, C1QTNF12, C1QTNF3, C5, CCK, CSF1R, EDN3, FZD5, GIPR, GRP, HTR2B, IL17RC, INHBA, LRP1, MBP, MDK, NKX3-1, NKX6-1, NPY2R, POSTN, RAB15, RASGRP1, SMPD3, SNCA, STX1A, SYT4, TGFB3, TRIM16, UNC13A, VSNL1
GO-BP	GO:0007507	heart development	25	403	423	11623	0.00658166	0.0686508	D21_vs_D14	0.0814481	ACTN2, ADM, CCN1, COL3A1, COL5A1, ELN, FBN1, FOXC2, FZD2, GLI1, GPC3, HEG1, LOX, LRP2, OSR1, PDLIM2, POPDC3, RGS4, RYR2, SCN5A, SHH, SMAD6, SNAI1, STRA6, ZIC3
GO-BP	GO:0008544	epidermis development	22	740	181	11623	0.00258288	0.0687118	D14_vs_PBS	0.0744829	CERS3, DSP, FOSL2, GLI1, INHBA, KLF4, KRT12, KRT6A, KRT6B, KRT6C, KRT73, KRT77, LAMA5, LAMB3, LCE5A, MAFF, NOTCH1, PTHLH, ROCK2, SCRIB, SFN, SULT2B1
GO-BP	GO:0001975	response to amphetamine	6	740	23	11623	0.00258369	0.0687118	D14_vs_PBS	0.0744829	DRD1, HDAC9, NR4A2, OXTR, RGS2, RGS4
GO-BP	GO:0034698	response to gonadotropin	6	740	23	11623	0.00258369	0.0687118	D14_vs_PBS	0.0744829	EPHA8, GHSR, HMGCS1, INHBA, NOTCH1, PAPPA
GO-BP	GO:0007189	adenylate cyclase-activating G protein-coupled receptor signaling pathway	12	740	75	11623	0.00259888	0.0687118	D14_vs_PBS	0.0744829	ADCYAP1, ADGRD1, CALCA, CALCRL, DRD1, GPR26, GPR3, NOS1, OPRL1, PTHLH, RXFP1, SSTR4
GO-BP	GO:0071867	response to monoamine	12	740	75	11623	0.00259888	0.0687118	D14_vs_PBS	0.0744829	DRD1, HRH3, HTR1A, HTR2A, HTR2B, HTR2C, HTR4, NR4A3, PENK, RGS4, RGS8, SULT1A3
GO-BP	GO:0071869	response to catecholamine	12	740	75	11623	0.00259888	0.0687118	D14_vs_PBS	0.0744829	DRD1, HRH3, HTR1A, HTR2A, HTR2B, HTR2C, HTR4, NR4A3, PENK, RGS4, RGS8, SULT1A3
GO-BP	GO:1990138	neuron projection extension	12	403	152	11623	0.00660765	0.0687267	D21_vs_D14	0.0815381	BCL11A, CPNE6, CXCR4, FN1, ITGA4, MAG, POSTN, RASAL1, SEMA3B, SEMA4F, SLIT1, WASF1
GO-BP	GO:1901379	regulation of potassium ion transmembrane transport	15	1563	58	11623	0.00828893	0.0688091	D21_vs_PBS	0.0813956	ACTN2, ATP1B1, CASQ2, DPP6, FLNA, KCNA1, KCNE4, KCNE5, KCNJ2, KCNN2, KCNS1, KCNS2, LRRC55, RGS4, WNK4
GO-MP	GO:0015108	chloride transmembrane transporter activity	11	1119	52	11652	0.00927468	0.0688279	D21_vs_D1	0.0792213	APOL1, GABRA2, GABRA5, GABRB3, GABRG2, GABRR1, SLC12A4, SLC12A8, SLC17A7, SLC1A1, SLC26A4
GO-CC	GO:0005719	nuclear euchromatin	6	1183	21	12105	0.0129012	0.0689345	D21_vs_D1	0.0832971	H1-2, H1-3, H1-4, KLF4, TCF7, TRNP1
consDB	Reactome_242	Amine ligand-binding receptors (R-HSA-375280)	9	1115	24	8293	0.00272978	0.0689628	D21_vs_PBS	0.0743019	ADRB2, CHRM1, DRD1, HRH3, HTR2A, HTR2B, HTR2C, HTR4, HTR5A
consDB	Reactome_3423	Sema4D in semaphorin signaling (R-HSA-400685)	9	1115	24	8293	0.00272978	0.0689628	D21_vs_PBS	0.0743019	ERBB2, MYH14, MYH9, MYL9, PLXNB1, RHOC, RHOG, ROCK2, RRAS
GO-BP	GO:0009952	anterior/posterior pattern specification	17	844	129	11623	0.0119212	0.068968	D21_vs_D7	0.0853936	ALDH1A2, ALX4, ARC, BMP2, BMP4, CRB2, DLL3, EN1, FOXC1, FOXC2, GPC3, NRARP, OSR1, PAX1, PCDH8, SHH, ZIC3
GO-MP	GO:0030548	acetylcholine receptor regulator activity	3	546	8	11652	0.00480159	0.0689702	D3_vs_PBS	0.0762253	LY6E, LYPD1, LYPD6B
GO-MP	GO:0099602	neurotransmitter receptor regulator activity	3	546	8	11652	0.00480159	0.0689702	D3_vs_PBS	0.0762253	LY6E, LYPD1, LYPD6B
GO-BP	GO:0045667	regulation of osteoblast differentiation	14	844	99	11623	0.0119565	0.0689906	D21_vs_D7	0.0854215	BMP2, BMP4, BMP6, BMP7, CDK6, DDR2, FBN2, GDF10, GLI1, IFITM1, RANBP3L, SMAD6, SMOC1, UCMA
GO-BP	GO:1901861	regulation of muscle tissue development	14	844	99	11623	0.0119565	0.0689906	D21_vs_D7	0.0854215	BCL2, BMP2, BMP4, CYP26B1, FZD7, GATA6, GLI1, HDAC9, HMGCR, KCNK2, LOX, MSTN, RGS4, SHH
GO-BP	GO:0045861	negative regulation of proteolysis	32	1135	216	11623	0.0109692	0.0690122	D21_vs_D1	0.084593	BST2, C5, COL28A1, CRB2, CRYAB, EPHA4, GPC3, IFI16, ITIH2, KLF4, KLHL40, PAPLN, PLAT, PML, PRKCG, PTGS2, PTPN3, SERPINA3, SERPINB5, SERPIND1, SERPINF2, SERPINH1, SH3RF1, SHH, SNCA, SPINK2, SPINK8, SPOCK1, THBS1, TIMP1, VTN, WNT9A
GO-BP	GO:0090288	negative regulation of cellular response to growth factor stimulus	20	1135	119	11623	0.0109828	0.0690122	D21_vs_D1	0.084593	ADAMTS12, CIDEA, DCN, EMILIN1, FBN2, GREM1, GREM2, LRP2, NOTCH1, PRDM16, SFRP1, SMAD6, SOSTDC1, SPRY1, TGFB3, THBS1, UBC, VASN, VEPH1, XDH
GO-BP	GO:0007568	aging	46	1664	233	11623	0.0133357	0.0690131	D21_vs_D3	0.0870811	ADM, AKT3, APOD, ARG2, ASS1, ATP2B1, ATP8A2, B2M, BCL2, BCL2L12, CCN2, CDK6, CRYAB, CTNNA1, DCN, ECRG4, FOXO3, GRM5, HMGCR, IGFBP2, IGFBP5, IL15, LRP1, MME, NFE2L2, NOX4, P2RY1, PAWR, PAX2, PAX5, PML, PPP3CA, PRELP, PTGS2, RNF165, SERPINE1, SERPING1, SNCA, SREBF1, TACR3, TBX3, TGFB3, TGFBR2, TRPC6, TSPO, VASH1
GO-BP	GO:0043405	regulation of MAP kinase activity	51	1664	263	11623	0.0133937	0.0690131	D21_vs_D3	0.0870811	AJUBA, BMP2, BMP4, BMP7, C5, CAV1, CD24, CHRNA7, CSPG4, CXCR4, DUSP10, DUSP16, DUSP4, EIF2AK2, EPHA4, ERBB2, FLT1, FZD10, FZD5, FZD8, GHR, GNG3, GRM1, HMGCR, IRAK3, ITGA1, LPAR1, MAP2K4, MAP3K13, MAP3K21, MAP3K8, MAP3K9, MDFIC, NOX4, NTRK3, PAK1, PAK3, PEA15, PTK2B, PTPN6, RASGRP1, RGS14, RGS4, SFRP1, SHC1, SORL1, SPRY1, TGFB3, THBS1, TNFRSF11A, VANGL2
GO-BP	GO:0003184	pulmonary valve morphogenesis	6	1664	15	11623	0.0134144	0.0690131	D21_vs_D3	0.0870811	BMP4, HEYL, NOTCH1, NOTCH2, SMAD6, STRA6
GO-BP	GO:0007608	sensory perception of smell	6	1664	15	11623	0.0134144	0.0690131	D21_vs_D3	0.0870811	ADCY3, FZD2, GNAL, NCAM2, OR10AD1, SLC24A4
GO-BP	GO:0009190	cyclic nucleotide biosynthetic process	6	1664	15	11623	0.0134144	0.0690131	D21_vs_D3	0.0870811	ADCY1, ADCY3, ADCY9, GUCY1A2, GUCY1B1, NPR1
GO-BP	GO:0030903	notochord development	6	1664	15	11623	0.0134144	0.0690131	D21_vs_D3	0.0870811	COBL, COL5A2, CRB2, EPHA2, GLI1, GLI2
GO-BP	GO:0042755	eating behavior	6	1664	15	11623	0.0134144	0.0690131	D21_vs_D3	0.0870811	ATP8A2, CCK, GHSR, OPRL1, OXTR, P2RY1
GO-BP	GO:0045745	positive regulation of G protein-coupled receptor signaling pathway	6	1664	15	11623	0.0134144	0.0690131	D21_vs_D3	0.0870811	C3, CNTN2, FZD2, GRP, NECAB2, NOS1
GO-BP	GO:0051957	positive regulation of amino acid transport	6	1664	15	11623	0.0134144	0.0690131	D21_vs_D3	0.0870811	ACE2, AVPR1A, CCK, NTSR1, STXBP1, SYT4
GO-BP	GO:0052652	cyclic purine nucleotide metabolic process	6	1664	15	11623	0.0134144	0.0690131	D21_vs_D3	0.0870811	ADCY1, ADCY3, ADCY9, GUCY1A2, GUCY1B1, NPR1
GO-BP	GO:0090103	cochlea morphogenesis	6	1664	15	11623	0.0134144	0.0690131	D21_vs_D3	0.0870811	CTHRC1, FRZB, FZD2, GLI2, PAX2, VANGL2
GO-BP	GO:0098664	G protein-coupled serotonin receptor signaling pathway	6	1664	15	11623	0.0134144	0.0690131	D21_vs_D3	0.0870811	CHRM1, CHRM3, HTR1A, HTR2C, HTR4, HTR5A
GO-BP	GO:0099558	maintenance of synapse structure	6	1664	15	11623	0.0134144	0.0690131	D21_vs_D3	0.0870811	BSN, DLG2, DLG3, ERC2, RAB3A, SYNGAP1
GO-CC	GO:0043209	myelin sheath	11	1724	39	12105	0.017345	0.0690204	D21_vs_D3	0.0881704	ANXA2, BCL2, CNTN2, ERBB2, ITPR3, MBP, PLLP, PRKCZ, PRXL2B, SRD5A1, TUBB4A
GO-BP	GO:0042476	odontogenesis	21	1563	91	11623	0.0083276	0.0690282	D21_vs_PBS	0.0816547	ACVR2B, AXIN2, BAX, BMP2, BMP4, BMP7, CSF1, DMP1, ID3, INHBA, LAMA5, MSX1, NFIC, OSR1, SCN5A, SHH, SLC24A4, SMO, SOSTDC1, TCIRG1, TGFB3
GO-BP	GO:0035150	regulation of tube size	17	1135	96	11623	0.0110294	0.0690411	D21_vs_D1	0.0846283	ACE2, ADCYAP1, ADM, ADRB3, ATP2B1, AVPR1A, BDKRB2, DRD1, EDN3, FOXC2, HMGCR, HTR2A, HTR2B, KCNMA1, PRKG1, PTGS2, SERPINF2
GO-BP	GO:0035296	regulation of tube diameter	17	1135	96	11623	0.0110294	0.0690411	D21_vs_D1	0.0846283	ACE2, ADCYAP1, ADM, ADRB3, ATP2B1, AVPR1A, BDKRB2, DRD1, EDN3, FOXC2, HMGCR, HTR2A, HTR2B, KCNMA1, PRKG1, PTGS2, SERPINF2
GO-BP	GO:0097746	regulation of blood vessel diameter	17	1135	96	11623	0.0110294	0.0690411	D21_vs_D1	0.0846283	ACE2, ADCYAP1, ADM, ADRB3, ATP2B1, AVPR1A, BDKRB2, DRD1, EDN3, FOXC2, HMGCR, HTR2A, HTR2B, KCNMA1, PRKG1, PTGS2, SERPINF2
consDB	Reactome_2513	Neuronal System (R-HSA-112316)	32	530	282	8293	0.00103488	0.0690717	D14_vs_PBS	0.0735091	ABCC8, CACNB3, CHRNA1, CHRNA4, CHRNB3, GABRA1, GABRG2, GLS, GNB2, GNG4, GRIN2D, HCN1, HOMER1, HOMER3, KCNA4, KCNF1, KCNG1, KCNJ16, KCNJ2, KCNK9, KCNS1, LIN7A, LIN7B, LRFN4, NEFL, PANX2, PRKCB, RPS6KA2, RPS6KA6, SLC6A11, SYT10, SYT2
GO-MP	GO:0043236	laminin binding	5	832	21	11652	0.0142719	0.0691456	D21_vs_D7	0.0871434	ACHE, NID1, SHH, THBS1, TINAGL1
GO-MP	GO:0099528	G protein-coupled neurotransmitter receptor activity	5	832	21	11652	0.0142719	0.0691456	D21_vs_D7	0.0871434	CHRM1, CHRM3, GABBR2, HTR2C, HTR4
GO-BP	GO:0006820	anion transport	23	306	419	11623	0.000711047	0.0692014	D3_vs_D1	0.0768134	ANO2, APOC1, APOL1, CA12, CD36, GRM2, NTSR1, OCA2, PLSCR1, PRKG2, SLC13A3, SLC13A5, SLC16A14, SLC26A7, SLC32A1, SLC6A11, SLC6A7, SLC7A3, SLCO1A2, SLCO2A1, SLCO2B1, SSTR4, STRA6
GO-MP	GO:0015108	chloride transmembrane transporter activity	14	1637	52	11652	0.0106386	0.0692202	D21_vs_D3	0.0833235	ANO4, APOL1, FXYD1, GABRA2, GABRA5, GABRB3, GABRD, GABRG2, GABRR1, SLC12A5, SLC12A8, SLC17A7, SLC1A1, SLC26A4
GO-CC	GO:0001931	uropod	4	1724	8	12105	0.0177906	0.0692202	D21_vs_D3	0.0884257	MSN, MYH9, PIP5K1B, PSTPIP1
GO-CC	GO:0016460	myosin II complex	4	1724	8	12105	0.0177906	0.0692202	D21_vs_D3	0.0884257	MYH14, MYH8, MYH9, MYLPF
GO-CC	GO:0031254	cell trailing edge	4	1724	8	12105	0.0177906	0.0692202	D21_vs_D3	0.0884257	MSN, MYH9, PIP5K1B, PSTPIP1
MSigDB_Reactome	REACTOME_APOPTOSIS_INDUCED_DNA_FRAGMENTATION	REACTOME_APOPTOSIS_INDUCED_DNA_FRAGMENTATION	2	44	11	3952	0.00625221	0.0693149	D7_vs_D3	0.0751955	H1-3, H1-4
MSigDB_Reactome	REACTOME_INNATE_IMMUNE_SYSTEM	REACTOME_INNATE_IMMUNE_SYSTEM	6	44	153	3952	0.0063725	0.0693149	D7_vs_D3	0.0751955	DDX58, DHX58, IFIH1, IRF7, ISG15, UBA7
GO-CC	GO:0008076	voltage-gated potassium channel complex	7	418	65	12105	0.00690558	0.0693673	D21_vs_D14	0.0793155	KCNA4, KCNG2, KCNIP2, KCNJ6, KCNQ5, KCNS1, KCNV1
GO-BP	GO:0003231	cardiac ventricle development	4	89	98	11623	0.00671551	0.0693863	D7_vs_D3	0.0847504	DSP, HEYL, NPY2R, STRA6
GO-BP	GO:0050707	regulation of cytokine secretion	4	89	98	11623	0.00671551	0.0693863	D7_vs_D3	0.0847504	CSF1R, DDX58, FCGR2B, IFIH1
MSigDB_Reactome	REACTOME_REGULATION_OF_INSULIN_SECRETION	REACTOME_REGULATION_OF_INSULIN_SECRETION	18	604	67	3952	0.00969378	0.0693871	D21_vs_D3	0.0814278	ABCC8, CHRM3, GNA14, GNAI1, GNG13, GNG2, GNG3, GNG4, GRP, ITPR3, KCNG2, PAX6, PCSK1, PLCB1, SNAP25, STX1A, STXBP1, VAMP2
GO-BP	GO:0010463	mesenchymal cell proliferation	5	403	35	11623	0.00673069	0.0694165	D21_vs_D14	0.0823564	CHRD, FGF7, GPC3, OSR1, SHH
GO-BP	GO:0030501	positive regulation of bone mineralization	5	403	35	11623	0.00673069	0.0694165	D21_vs_D14	0.0823564	BMP6, CCN1, ISG15, OSR1, TFAP2A
GO-BP	GO:0045668	negative regulation of osteoblast differentiation	5	403	35	11623	0.00673069	0.0694165	D21_vs_D14	0.0823564	CHRD, GDF10, IGFBP5, RANBP3L, SMAD6
GO-BP	GO:0030072	peptide hormone secretion	27	1135	175	11623	0.011116	0.0694951	D21_vs_D1	0.0851848	ACVR1C, ADCYAP1, C1QTNF12, CRHBP, EDN3, GHSR, GIPR, GRP, HMGCR, HTR2C, ILDR2, ITPR3, KCNG2, LRP1, LTBP4, NEUROD1, NKX6-1, NR1D1, PTPRN, SFRP1, SMPD3, SNAP25, SREBF1, STX1A, STXBP5L, VGF, VSNL1
GO-CC	GO:0098552	side of membrane	18	418	275	12105	0.00711686	0.0695039	D21_vs_D14	0.0794716	CD248, CD36, CDH5, CUBN, CXCL10, CXCR4, FCGR2B, GFRA4, GNG13, HEG1, IGSF21, LEPR, LRP2, MATK, NTSR1, PTK2B, SPTA1, THBS1
MSigDB_Reactome	REACTOME_NEURONAL_SYSTEM	REACTOME_NEURONAL_SYSTEM	16	149	222	3952	0.00862967	0.0695991	D21_vs_D14	0.0815676	ACTN2, CAMK2A, GABRA5, GNG13, KCNA4, KCNG2, KCNJ6, KCNK4, KCNK9, KCNQ5, KCNS1, KCNV1, PRKCG, RASGRF1, SLC17A7, SLC1A1
MSigDB_Reactome	REACTOME_TRANSPORT_OF_INORGANIC_CATIONS_ANIONS_AND_AMINO_ACIDS_OLIGOPEPTIDES	REACTOME_TRANSPORT_OF_INORGANIC_CATIONS_ANIONS_AND_AMINO_ACIDS_OLIGOPEPTIDES	7	149	63	3952	0.00885542	0.0695991	D21_vs_D14	0.0815676	SLC17A7, SLC1A1, SLC24A2, SLC26A4, SLC8A2, SLC9A2, SLC9A4
MSigDB_Reactome	REACTOME_FORMATION_OF_FIBRIN_CLOT_CLOTTING_CASCADE	REACTOME_FORMATION_OF_FIBRIN_CLOT_CLOTTING_CASCADE	3	149	12	3952	0.00899347	0.0695991	D21_vs_D14	0.0815676	F13A1, SERPING1, THBD
MSigDB_Reactome	REACTOME_VOLTAGE_GATED_POTASSIUM_CHANNELS	REACTOME_VOLTAGE_GATED_POTASSIUM_CHANNELS	5	149	35	3952	0.00926904	0.0695991	D21_vs_D14	0.0815676	KCNA4, KCNG2, KCNQ5, KCNS1, KCNV1
consDB	Reactome_4263	Voltage gated Potassium channels (R-HSA-1296072)	5	223	35	8293	0.00225901	0.0696463	D3_vs_D1	0.0807503	KCNG1, KCNG2, KCNG4, KCNQ4, KCNS1
consDB	Reactome_2432	Muscle contraction (R-HSA-397014)	10	223	128	8293	0.00229964	0.0696463	D3_vs_D1	0.0807503	ACTN2, CACNA1S, CACNG3, CACNG6, FKBP1B, FXYD7, KCNIP2, KCNK4, MYLK, NOS1
GO-BP	GO:0051224	negative regulation of protein transport	21	1135	127	11623	0.0111603	0.0696839	D21_vs_D1	0.0854163	ACVR1C, APOD, ARG2, C1QTNF3, CIDEA, FCGR2B, FN1, GHSR, HDAC9, HMGCR, LRRC32, PKDCC, PML, RAB11FIP1, RHBDF1, RSAD2, SFRP1, SREBF1, STXBP5L, SYT4, VSNL1
GO-BP	GO:0070374	positive regulation of ERK1 and ERK2 cascade	9	315	115	11623	0.00400456	0.0698377	D14_vs_D1	0.0792903	ADCYAP1, ALKAL2, CD36, CSF1R, HMGCR, HTR2A, HTR2C, SERPINF2, TNFAIP8L3
GO-BP	GO:0030850	prostate gland development	9	1135	39	11623	0.0112176	0.0698653	D21_vs_D1	0.0856386	BMP4, BMP7, GLI1, NKX3-1, NOTCH1, SERPINB5, SFRP1, SHH, TNC
GO-BP	GO:0070206	protein trimerization	9	1135	39	11623	0.0112176	0.0698653	D21_vs_D1	0.0856386	C1QTNF2, C1QTNF3, C1QTNF6, COL6A1, COL6A2, EMILIN1, LCN2, SLC1A5, STEAP4
GO-BP	GO:0042692	muscle cell differentiation	17	403	252	11623	0.00680928	0.0699483	D21_vs_D14	0.0829874	ACTN2, ADM, AVPR1A, CXCL10, CYP26B1, FLNC, IGF2, IGFBP5, KLF5, KLHL40, LMOD1, LOX, MYOF, POPDC3, PRDM6, RGS4, SHH
GO-BP	GO:0003231	cardiac ventricle development	9	403	98	11623	0.00685846	0.0699483	D21_vs_D14	0.0829874	CCN1, FOXC2, FZD2, HEG1, LRP2, RYR2, SCN5A, SMAD6, STRA6
GO-BP	GO:0055123	digestive system development	9	403	98	11623	0.00685846	0.0699483	D21_vs_D14	0.0829874	CDKN1C, COL3A1, GLI1, IGF2, KLF5, SHH, SOX10, STRA6, ZIC3
GO-BP	GO:0097553	calcium ion transmembrane import into cytosol	9	403	98	11623	0.00685846	0.0699483	D21_vs_D14	0.0829874	CXCL10, ITPR3, NTSR1, PLCH2, PTK2B, RYR2, RYR3, SNCA, TRPM2
GO-BP	GO:0072009	nephron epithelium development	8	403	81	11623	0.00688416	0.0700159	D21_vs_D14	0.0830676	FOXC2, FOXD1, GPC3, LAMA5, OSR1, PODXL, SHH, TFAP2B
MSigDB_Reactome	REACTOME_UNBLOCKING_OF_NMDA_RECEPTOR_GLUTAMATE_BINDING_AND_ACTIVATION	REACTOME_UNBLOCKING_OF_NMDA_RECEPTOR_GLUTAMATE_BINDING_AND_ACTIVATION	3	112	13	3952	0.00515036	0.0701398	D3_vs_D1	0.0772554	ACTN2, GRIN2C, GRIN2D
GO-BP	GO:0051051	negative regulation of transport	21	403	337	11623	0.00691947	0.0701806	D21_vs_D14	0.083263	ACTN2, APOD, ARG2, BST2, C1QTNF3, CD36, CRHR1, CYP4F2, FCGR2B, FN1, NECAB2, NPVF, NTSR1, OSR1, PRRT2, PTK2B, RGS4, RSAD2, SHH, SNCA, THBS1
GO-BP	GO:0007266	Rho protein signal transduction	25	1135	159	11623	0.0112942	0.070254	D21_vs_D1	0.086115	ABCA1, ARHGEF10, ARHGEF28, ARHGEF37, ARHGEF9, CDC42EP1, CDC42EP5, CELSR1, COL3A1, CTNNAL1, EPS8L1, FGD3, FGD5, GPR17, GPR4, HEG1, ITGA3, LPAR1, LPAR6, MYOC, NTN1, PLEKHG2, PLEKHG3, PRAG1, PREX1
GO-BP	GO:0010976	positive regulation of neuron projection development	48	1563	254	11623	0.00849079	0.0702772	D21_vs_PBS	0.0831322	ADCYAP1, ALKAL2, APOE, BDNF, BMP7, CDH4, CDKL5, CHODL, CNTF, CNTN1, COBL, CUL7, CUX2, DISC1, DSCAM, DVL2, EPHA3, FN1, ITGA3, LPAR1, LRP1, LRRC7, MAP3K13, MDK, METRN, NEFL, NGFR, NLGN1, NTN1, NTRK3, OBSL1, PAK3, PARP6, PLPPR5, PLXNA4, PLXNB1, PLXNB2, PTK2B, PTK7, RGS2, RIMS1, SCN1B, SF3A2, STMN2, SYT4, TUBB2B, UNC13A, ZNF804A
GO-BP	GO:0050905	neuromuscular process	12	844	80	11623	0.0123208	0.0703746	D21_vs_D7	0.0871351	ADARB1, FOXS1, GRIN1, JPH3, KCNA1, KCNAB2, NEFL, NR4A3, PCDH15, PENK, PRRT2, STRA6
GO-BP	GO:0007214	gamma-aminobutyric acid signaling pathway	5	844	20	11623	0.0123564	0.0703746	D21_vs_D7	0.0871351	GABBR2, GABRA2, GABRA5, GABRR1, PLCL2
GO-BP	GO:0031629	synaptic vesicle fusion to presynaptic active zone membrane	5	844	20	11623	0.0123564	0.0703746	D21_vs_D7	0.0871351	PRRT2, SNAP25, STX1A, SYT1, VAMP1
GO-BP	GO:0044342	type B pancreatic cell proliferation	5	844	20	11623	0.0123564	0.0703746	D21_vs_D7	0.0871351	IGFBP3, NR4A1, NR4A3, NUPR1, PTPRN
GO-BP	GO:0045932	negative regulation of muscle contraction	5	844	20	11623	0.0123564	0.0703746	D21_vs_D7	0.0871351	ADORA2B, ADRB2, KCNMA1, PRKG1, PTGS2
GO-BP	GO:0055075	potassium ion homeostasis	5	844	20	11623	0.0123564	0.0703746	D21_vs_D7	0.0871351	ATP1A3, KCNJ2, KCNMA1, SLC12A8, TFAP2B
GO-BP	GO:0070935	3'-UTR-mediated mRNA stabilization	5	844	20	11623	0.0123564	0.0703746	D21_vs_D7	0.0871351	DAZ1, DAZ2, DAZ3, DAZ4, DAZL
GO-BP	GO:0090050	positive regulation of cell migration involved in sprouting angiogenesis	5	844	20	11623	0.0123564	0.0703746	D21_vs_D7	0.0871351	FGFBP1, FOXC2, HDAC9, KDR, PTGS2
GO-BP	GO:0095500	acetylcholine receptor signaling pathway	5	844	20	11623	0.0123564	0.0703746	D21_vs_D7	0.0871351	CHRM1, CHRM3, CHRNA7, PLCB1, RGS8
GO-BP	GO:0099500	vesicle fusion to plasma membrane	5	844	20	11623	0.0123564	0.0703746	D21_vs_D7	0.0871351	PRRT2, SNAP25, STX1A, SYT1, VAMP1
GO-BP	GO:0044057	regulation of system process	33	543	410	11623	0.00161643	0.0704125	D3_vs_PBS	0.0735636	ADM, ATP1A3, ATP2B3, BAIAP2, BVES, CACNA1G, CACNA1H, CACNB3, CACNG8, CAMK2B, CNIH2, CRHBP, DSP, FKBP1B, FXYD7, GRIN2D, HTR2A, INHA, KCNG2, KCNIP2, KCNMB4, KLF4, MGLL, NOS1, NPY2R, NTSR1, OPRD1, OPRL1, OXTR, RGS2, SLC8A2, SOX10, TACR3
GO-CC	GO:0005882	intermediate filament	5	322	52	12105	0.0120765	0.0704248	D3_vs_D1	0.0859844	DSP, KRT1, KRT12, KRT73, PRPH
GO-BP	GO:0098693	regulation of synaptic vesicle cycle	18	1135	104	11623	0.0114546	0.0705889	D21_vs_D1	0.0865256	CAMK2A, CHRNB3, DRD1, HTR2A, NAPB, PPFIA2, PRKCB, PRKCG, RIMS1, RIMS3, SLC17A7, SNCA, STX1A, STXBP5L, SYN1, SYP, SYT4, VAMP1
GO-BP	GO:0002043	blood vessel endothelial cell proliferation involved in sprouting angiogenesis	5	1135	15	11623	0.0114767	0.0705889	D21_vs_D1	0.0865256	BMP4, EPHA2, FGFBP1, NRARP, THBS1
GO-BP	GO:0002320	lymphoid progenitor cell differentiation	5	1135	15	11623	0.0114767	0.0705889	D21_vs_D1	0.0865256	BMP4, HES1, NOTCH1, SHH, TREX1
GO-BP	GO:0003184	pulmonary valve morphogenesis	5	1135	15	11623	0.0114767	0.0705889	D21_vs_D1	0.0865256	BMP4, NOTCH1, NOTCH2, SMAD6, STRA6
GO-BP	GO:0003198	epithelial to mesenchymal transition involved in endocardial cushion formation	5	1135	15	11623	0.0114767	0.0705889	D21_vs_D1	0.0865256	ENG, MSX2, NOTCH1, SNAI1, TMEM100
GO-BP	GO:0019835	cytolysis	5	1135	15	11623	0.0114767	0.0705889	D21_vs_D1	0.0865256	APOL1, C5, C8B, KRT6A, LYZ
GO-BP	GO:0031000	response to caffeine	5	1135	15	11623	0.0114767	0.0705889	D21_vs_D1	0.0865256	CACNA1S, CAD, CASQ2, GSTM2, RYR3
GO-BP	GO:0036270	response to diuretic	5	1135	15	11623	0.0114767	0.0705889	D21_vs_D1	0.0865256	CACNA1S, CAD, CASQ2, GSTM2, RYR3
GO-BP	GO:0060713	labyrinthine layer morphogenesis	5	1135	15	11623	0.0114767	0.0705889	D21_vs_D1	0.0865256	ADM, BMP7, CCN1, FZD5, SOCS3
GO-BP	GO:0002237	response to molecule of bacterial origin	38	1563	192	11623	0.00856725	0.0708058	D21_vs_PBS	0.0837575	ADAMTS13, AKAP12, AKT1, ALAD, BMP6, CMPK2, CNP, CSF2RB, CXCL10, FCGR2B, FOS, GHSR, HPGD, IRGM, LCN2, LDOC1, LOXL1, MAPK8, NOTCH1, NR1H2, NR1H3, PALM3, PDE4B, PELI1, PENK, PLCG2, PTGES, PTGS2, SMAD6, SNCA, SPARC, SPON2, SSC5D, THBD, TNFRSF11A, TRIM5, TSPO, VIM
GO-BP	GO:0043434	response to peptide hormone	59	1563	324	11623	0.00858816	0.0708274	D21_vs_PBS	0.083783	ACTN2, ACVR1C, ADCY7, AKT1, ATP2B1, ATP6V0A4, ATP6V1B2, ATP6V1C1, BCAR1, BMP7, C1QTNF12, CCN2, CCND3, CRHBP, CSK, CYBA, EGR1, EGR2, ENHO, ESRRA, FOXC2, GCK, GHSR, GNAI1, GNAI2, GOT1, HDAC9, IGF2, INHBB, KHK, KLF15, MAS1, MSTN, MYO1C, NEFL, NR4A1, NR4A2, NR4A3, PDPK1, PRKAR2A, PRKCB, PRLR, PTGS2, PTPRE, PTPRN, RAB31, ROCK2, SCAP, SHC1, SLC27A1, SOCS2, SORL1, SPARC, SREBF1, STAT1, STAT6, STC2, TCIRG1, VGF
GO-BP	GO:0051591	response to cAMP	17	1563	69	11623	0.00859507	0.0708274	D21_vs_PBS	0.083783	CRHBP, FOS, FOSB, FOSL1, HCN1, PDE2A, PENK, PLA2G5, PTK2B, PTPRN, RAPGEF3, SPARC, SREBF1, STAT1, STC1, THBD, VGF
GO-BP	GO:0001906	cell killing	3	89	51	11623	0.00693352	0.0708473	D7_vs_D3	0.0865349	APOL1, B2M, FCGR2B
GO-BP	GO:0050818	regulation of coagulation	3	89	51	11623	0.00693352	0.0708473	D7_vs_D3	0.0865349	CAV1, CD36, KRT1
GO-BP	GO:0034765	regulation of ion transmembrane transport	20	306	343	11623	0.000752078	0.0708805	D3_vs_D1	0.0786771	ACTN2, CACNA1G, CACNA1S, CACNG3, CACNG6, CAPN3, FKBP1B, FXYD7, JPH3, JPH4, KCNG1, KCNG2, KCNG4, KCNIP2, KCNK4, KCNQ4, KCNS1, NOS1, NTSR1, TMEM37
GO-BP	GO:0007610	behavior	24	306	448	11623	0.000769917	0.0708805	D3_vs_D1	0.0786771	ASIC4, BDNF, CHRNA4, CHRNA5, EFNB3, EGR1, EGR2, FOS, FOXO6, GPR37, GRIN2D, HTR1A, JPH3, JPH4, KCNK4, NPY2R, NRGN, NTSR1, OPRD1, OXTR, PENK, RGS14, SRD5A1, STRA6
GO-BP	GO:0002237	response to molecule of bacterial origin	14	403	192	11623	0.0070135	0.0709383	D21_vs_D14	0.0841619	ADM, BMP6, CD36, CXCL10, DCN, FCGR2B, GJB2, IRAK3, IRGM, SERPINE1, SMAD6, SNCA, THBD, TRIM5
GO-BP	GO:0051607	defense response to virus	10	275	144	11623	0.00221536	0.0709938	D14_vs_D3	0.0798901	BST2, DHX58, IFI16, IFIT1B, IFIT3, ISG15, MX1, OAS1, RTP4, TRIM5
GO-BP	GO:0007517	muscle organ development	15	275	274	11623	0.00222169	0.0709938	D14_vs_D3	0.0798901	ACHE, BVES, CAV1, CTF1, ELN, HDAC9, HEYL, HMGCR, LRP2, MSTN, MYH15, NEB, PAX5, POPDC3, RGS4
GO-BP	GO:0002444	myeloid leukocyte mediated immunity	8	89	367	11623	0.00698856	0.0710174	D7_vs_D3	0.0867427	B2M, BST2, CD36, DDX58, DSP, FCGR2A, FCGR2B, KRT1
GO-BP	GO:0001710	mesodermal cell fate commitment	4	1135	10	11623	0.0117367	0.0710376	D21_vs_D1	0.0870756	BMP4, EYA2, FOXC2, KLF4
GO-BP	GO:0003414	chondrocyte morphogenesis involved in endochondral bone morphogenesis	4	1135	10	11623	0.0117367	0.0710376	D21_vs_D1	0.0870756	COCH, COL12A1, COL6A1, COL6A2
GO-BP	GO:0003429	growth plate cartilage chondrocyte morphogenesis	4	1135	10	11623	0.0117367	0.0710376	D21_vs_D1	0.0870756	COCH, COL12A1, COL6A1, COL6A2
GO-BP	GO:0009713	catechol-containing compound biosynthetic process	4	1135	10	11623	0.0117367	0.0710376	D21_vs_D1	0.0870756	GPR37, HDC, INSM1, SNCA
GO-BP	GO:0010759	positive regulation of macrophage chemotaxis	4	1135	10	11623	0.0117367	0.0710376	D21_vs_D1	0.0870756	CSF1, MDK, MSTN, THBS1
GO-BP	GO:0014821	phasic smooth muscle contraction	4	1135	10	11623	0.0117367	0.0710376	D21_vs_D1	0.0870756	DRD1, EDN3, GHSR, HTR2B
GO-BP	GO:0042423	catecholamine biosynthetic process	4	1135	10	11623	0.0117367	0.0710376	D21_vs_D1	0.0870756	GPR37, HDC, INSM1, SNCA
GO-BP	GO:0045723	positive regulation of fatty acid biosynthetic process	4	1135	10	11623	0.0117367	0.0710376	D21_vs_D1	0.0870756	AVPR1A, LPGAT1, NR1H2, PTGS2
GO-BP	GO:0051481	negative regulation of cytosolic calcium ion concentration	4	1135	10	11623	0.0117367	0.0710376	D21_vs_D1	0.0870756	ATP2B1, GOT1, LRP1, RYR3
GO-BP	GO:0072176	nephric duct development	4	1135	10	11623	0.0117367	0.0710376	D21_vs_D1	0.0870756	BMP4, EPHA4, GPC3, OSR1
GO-BP	GO:0072283	metanephric renal vesicle morphogenesis	4	1135	10	11623	0.0117367	0.0710376	D21_vs_D1	0.0870756	BMP4, FMN1, KIF26B, STAT1
GO-BP	GO:0090171	chondrocyte morphogenesis	4	1135	10	11623	0.0117367	0.0710376	D21_vs_D1	0.0870756	COCH, COL12A1, COL6A1, COL6A2
GO-BP	GO:1902950	regulation of dendritic spine maintenance	4	1135	10	11623	0.0117367	0.0710376	D21_vs_D1	0.0870756	FCGR2B, GRIN2B, HOMER1, ZNF804A
GO-BP	GO:0046394	carboxylic acid biosynthetic process	14	275	247	11623	0.00224791	0.071106	D14_vs_D3	0.0800164	ACOT11, ACOT4, APOC1, BCAT1, ELOVL6, FOLH1, HAS3, LIPG, PLA2G5, PLP1, PTGS2, SCD, STARD4, TRIB3
GO-CC	GO:0033017	sarcoplasmic reticulum membrane	5	580	26	12105	0.00706582	0.0712367	D3_vs_PBS	0.0811784	CAMK2B, FKBP1B, JPH3, JPH4, NOS1
GO-MP	GO:0015294	solute:cation symporter activity	5	306	52	11652	0.0114641	0.0713076	D3_vs_D1	0.0865016	SLC13A3, SLC13A5, SLC32A1, SLC6A11, SLC6A7
GO-BP	GO:0060675	ureteric bud morphogenesis	10	1135	46	11623	0.0118321	0.0714401	D21_vs_D1	0.087569	BMP4, FMN1, FOXD1, GPC3, HES1, KIF26B, LAMA5, LZTS2, MYC, SHH
GO-BP	GO:1903036	positive regulation of response to wounding	10	1135	46	11623	0.0118321	0.0714401	D21_vs_D1	0.087569	CXCR4, FOXC2, LRP1, MDK, MYLK, NTRK3, SERPINF2, THBD, THBS1, VTN
GO-BP	GO:0060350	endochondral bone morphogenesis	14	1563	53	11623	0.00869897	0.0715786	D21_vs_PBS	0.0846717	AXIN2, BMP4, BMP6, COCH, COL13A1, COL6A1, COL6A2, FGF18, NAB2, SERPINH1, STC1, THBS3, TMEM119, VIT
GO-MP	GO:0005125	cytokine activity	9	546	70	11652	0.00517963	0.0716297	D3_vs_PBS	0.0791645	C1QTNF4, CCL2, CCL7, CLCF1, GDF1, GDF10, INHA, SCG2, TNFSF18
GO-MP	GO:0005230	extracellular ligand-gated ion channel activity	7	546	46	11652	0.00521006	0.0716297	D3_vs_PBS	0.0791645	CHRNA1, CHRNA4, GRIK3, GRIK4, GRIN2C, GRIN2D, P2RX5
GO-MP	GO:0004683	calmodulin-dependent protein kinase activity	5	546	25	11652	0.0054023	0.0716297	D3_vs_PBS	0.0791645	CAMK2A, CAMK2B, CAMKV, ITPKA, MYLK3
GO-MP	GO:0005251	delayed rectifier potassium channel activity	5	546	25	11652	0.0054023	0.0716297	D3_vs_PBS	0.0791645	KCNC4, KCNG1, KCNG2, KCNQ4, KCNS1
GO-BP	GO:0001991	regulation of systemic arterial blood pressure by circulatory renin-angiotensin	3	403	12	11623	0.00720663	0.0717066	D21_vs_D14	0.0850734	ACE2, CES1, MME
GO-BP	GO:0002313	mature B cell differentiation involved in immune response	3	403	12	11623	0.00720663	0.0717066	D21_vs_D14	0.0850734	FCGR2B, ITM2A, PTK2B
GO-BP	GO:0032303	regulation of icosanoid secretion	3	403	12	11623	0.00720663	0.0717066	D21_vs_D14	0.0850734	CYP4F2, NTSR1, SSTR4
GO-BP	GO:0051775	response to redox state	3	403	12	11623	0.00720663	0.0717066	D21_vs_D14	0.0850734	RYR2, SMPD3, VASN
GO-BP	GO:0070208	protein heterotrimerization	3	403	12	11623	0.00720663	0.0717066	D21_vs_D14	0.0850734	COL1A2, COL6A1, COL6A2
GO-BP	GO:1903960	negative regulation of anion transmembrane transport	3	403	12	11623	0.00720663	0.0717066	D21_vs_D14	0.0850734	OSR1, RGS4, THBS1
GO-BP	GO:0001937	negative regulation of endothelial cell proliferation	9	1563	28	11623	0.00880253	0.0719044	D21_vs_PBS	0.085057	APOE, ATOH8, CNMD, NGFR, SCG2, SPARC, STAT1, THBS1, XDH
GO-BP	GO:0021545	cranial nerve development	9	1563	28	11623	0.00880253	0.0719044	D21_vs_PBS	0.085057	ADARB1, ATP8B1, EGR2, HES1, LPAR1, PLXNA4, SALL1, SEMA3F, TCIRG1
GO-BP	GO:0051154	negative regulation of striated muscle cell differentiation	9	1563	28	11623	0.00880253	0.0719044	D21_vs_PBS	0.085057	BDNF, BMP2, CXCL10, FZD7, MSX1, NOTCH1, RGS2, RGS4, TMEM119
GO-BP	GO:0099174	regulation of presynapse organization	9	1563	28	11623	0.00880253	0.0719044	D21_vs_PBS	0.085057	CBLN1, IL1RAPL2, LRFN4, LRFN5, NLGN1, NTRK3, SLITRK2, SLITRK3, SNCA
GO-BP	GO:1905314	semi-lunar valve development	9	1563	28	11623	0.00880253	0.0719044	D21_vs_PBS	0.085057	BMP4, EMILIN1, NOTCH1, NOTCH2, ROCK2, SLIT3, SMAD6, SNAI1, STRA6
GO-CC	GO:0031362	anchored component of external side of plasma membrane	3	580	9	12105	0.00739997	0.0719187	D3_vs_PBS	0.0819556	CD24, IGSF21, RTN4R
GO-CC	GO:0032589	neuron projection membrane	7	580	48	12105	0.00745051	0.0719187	D3_vs_PBS	0.0819556	HPCA, KCNC4, MPP2, OPRD1, PALM, TACR3, UNC5A
consDB	Reactome_3833	TFAP2 (AP-2) family regulates transcription of growth factors and their receptors (R-HSA-8866910)	3	287	10	8293	0.00410742	0.0719652	D21_vs_D14	0.0795002	TFAP2A, TFAP2B, TFAP2C
consDB	KEGG_1190	Estrogen signaling pathway - Homo sapiens (human) (path:hsa04915)	12	616	79	8293	0.0131106	0.0720107	D21_vs_D7	0.0905132	ADCY9, CALM2, FOS, GABBR2, HSPA1L, ITPR3, KCNJ3, KCNJ6, MMP2, PLCB1, SHC1, SHC4
GO-BP	GO:0050433	regulation of catecholamine secretion	8	740	39	11623	0.00273925	0.0720397	D14_vs_PBS	0.0780903	CHRNA4, GHSR, HRH3, HTR2A, OXTR, SYT10, SYT2, SYT4
GO-MP	GO:0005272	sodium channel activity	6	832	29	11652	0.0149689	0.0720456	D21_vs_D7	0.0907982	GRIK4, SCN1B, SCN2A, SCN5A, SCN8A, TRPM2
GO-BP	GO:2000379	positive regulation of reactive oxygen species metabolic process	16	1664	63	11623	0.0140193	0.072054	D21_vs_D3	0.0909181	ACE2, ASS1, CD36, DDAH2, FOXO3, GRIN1, MAPT, NFE2L2, NOX4, PTGS2, PTK2B, SNCA, TGFBR2, THBS1, TSPO, ZC3H12A
consDB	Reactome_672	Cell-Cell communication (R-HSA-1500931)	24	1115	100	8293	0.00288071	0.0720893	D21_vs_PBS	0.0776705	ACTN2, CDH10, CDH12, CDH24, CDH4, CDH5, CDH9, CLDN10, CLDN2, DCC, DSCAM, FLNA, FLNC, JUP, KIRREL1, KIRREL2, LAMB3, LIMS2, MAPK8, NPHS1, NTN1, PLEC, PTK2B, PTPN6
GO-MP	GO:0005546	phosphatidylinositol-4,5-bisphosphate binding	9	832	55	11652	0.0150799	0.0721054	D21_vs_D7	0.0908735	ACTN2, FZD7, GRAMD2A, KCNJ2, MYO1B, PLCB1, SNAP91, SYT1, SYTL2
GO-CC	GO:0044306	neuron projection terminus	9	326	109	12105	0.00268491	0.0721159	D14_vs_D1	0.082829	ADCYAP1, CRHBP, KCNA1, NOS1, NTSR1, PENK, PNOC, SLC4A10, SYT4
GO-CC	GO:0043679	axon terminus	8	326	91	12105	0.00310285	0.0721159	D14_vs_D1	0.082829	ADCYAP1, CRHBP, KCNA1, NOS1, NTSR1, PENK, PNOC, SLC4A10
GO-CC	GO:0034705	potassium channel complex	7	326	73	12105	0.00342586	0.0721159	D14_vs_D1	0.082829	ABCC8, KCNA1, KCNA4, KCNF1, KCNG4, KCNQ4, KCNS1
GO-CC	GO:0005788	endoplasmic reticulum lumen	14	326	228	12105	0.00352464	0.0721159	D14_vs_D1	0.082829	ADAMTS13, ARSJ, C3, COL27A1, COL28A1, DMP1, MFGE8, PENK, PTGS2, SCG2, STC2, TIMP1, VGF, WNT7A
GO-CC	GO:1902495	transmembrane transporter complex	14	326	228	12105	0.00352464	0.0721159	D14_vs_D1	0.082829	ABCC8, CACNA1S, CACNG6, CHRNA1, CHRNB3, GRIN2D, KCNA1, KCNA4, KCNF1, KCNG4, KCNQ4, KCNS1, NOS1, TRPC6
GO-MP	GO:0005216	ion channel activity	15	270	284	11652	0.00256651	0.0721349	D14_vs_D3	0.0853623	ANO5, APOL1, CHRNB3, GABRA5, KCNA4, KCNG2, KCNJ10, KCNJ2, KCNK4, KCNQ5, LRRC55, SLC17A7, TRPC6, TRPM1, TRPM2
GO-MP	GO:0020037	heme binding	6	270	61	11652	0.00279618	0.0721349	D14_vs_D3	0.0853623	CYP26A1, CYP4X1, CYP51A1, LPO, PTGS2, STC2
GO-MP	GO:0035259	glucocorticoid receptor binding	3	270	13	11652	0.00296211	0.0721349	D14_vs_D3	0.0853623	NR4A1, NR4A2, NR4A3
GO-MP	GO:0008509	anion transmembrane transporter activity	12	270	205	11652	0.00296434	0.0721349	D14_vs_D3	0.0853623	ANO5, APOL1, GABRA5, SLC16A14, SLC16A7, SLC17A7, SLC6A7, SLC7A1, SLC7A11, SLC7A3, SLC9A4, SLCO1A2
GO-MP	GO:0005267	potassium channel activity	7	270	84	11652	0.00328957	0.0721349	D14_vs_D3	0.0853623	KCNA4, KCNG2, KCNJ10, KCNJ2, KCNK4, KCNQ5, LRRC55
GO-MP	GO:0052689	carboxylic ester hydrolase activity	7	270	84	11652	0.00328957	0.0721349	D14_vs_D3	0.0853623	ACHE, ACOT11, ACOT4, CES1, LIPG, PLA2G5, PLA2G7
GO-MP	GO:0005249	voltage-gated potassium channel activity	6	270	64	11652	0.00356436	0.0721349	D14_vs_D3	0.0853623	KCNA4, KCNG2, KCNJ10, KCNJ2, KCNQ5, LRRC55
GO-MP	GO:0008201	heparin binding	8	270	108	11652	0.00357852	0.0721349	D14_vs_D3	0.0853623	CCN2, GREM2, LGR6, LIPG, LTBP2, MSTN, PLA2G5, SLIT3
GO-MP	GO:0015079	potassium ion transmembrane transporter activity	8	270	108	11652	0.00357852	0.0721349	D14_vs_D3	0.0853623	KCNA4, KCNG2, KCNJ10, KCNJ2, KCNK4, KCNQ5, LRRC55, SLC9A4
GO-MP	GO:0031492	nucleosomal DNA binding	4	270	28	11652	0.00372436	0.0721349	D14_vs_D3	0.0853623	H1-2, H1-3, H1-4, H3C13
consDB	Reactome_4205	VEGFR2 mediated cell proliferation (R-HSA-5218921)	26	808	158	8293	0.00520555	0.0721654	D21_vs_D1	0.0817881	ACTN2, CALM2, CAMK2A, CNKSR2, CSF2RB, DUSP1, DUSP10, DUSP4, FGF5, FN1, GRIN1, GRIN2A, GRIN2B, GRIN2D, ITPR3, KDR, NEFL, PRKCB, RASGRP1, SPHK1, SPRED3, SPTA1, SPTBN2, TLN1, UBC, VCL
GO-BP	GO:1903037	regulation of leukocyte cell-cell adhesion	20	844	161	11623	0.0126878	0.0721683	D21_vs_D7	0.089356	ARG2, BMP4, CORO1A, EGR3, ERBB2, FCGR2B, FGL2, FOXJ1, IGF2, IGFBP2, ITGA4, MAP3K8, NR4A3, NRARP, PAWR, RASGRP1, SHH, SPTA1, THY1, VNN1
GO-BP	GO:0031667	response to nutrient levels	19	315	359	11623	0.0042052	0.0722799	D14_vs_D1	0.082063	ACSL4, ACVR1C, ADCYAP1, GHSR, GIPR, HMGCR, HMGCS1, HTR2C, HTR4, IFI16, LCN2, LIPG, NPY, PENK, PTGS2, STC2, TPH2, VGF, ZFP36
GO-BP	GO:0003009	skeletal muscle contraction	4	315	25	11623	0.00426877	0.0722799	D14_vs_D1	0.082063	CHRNA1, HOMER1, MYH14, STAC
GO-BP	GO:0014046	dopamine secretion	4	315	25	11623	0.00426877	0.0722799	D14_vs_D1	0.082063	HTR2A, NPY2R, SYT2, SYT4
GO-BP	GO:0014059	regulation of dopamine secretion	4	315	25	11623	0.00426877	0.0722799	D14_vs_D1	0.082063	HTR2A, NPY2R, SYT2, SYT4
GO-BP	GO:0051954	positive regulation of amine transport	4	315	25	11623	0.00426877	0.0722799	D14_vs_D1	0.082063	NPY2R, NTSR1, OXTR, SYT4
GO-BP	GO:0001659	temperature homeostasis	10	315	138	11623	0.00430142	0.0722799	D14_vs_D1	0.082063	ADCYAP1, CD36, DIO2, GPR3, HTR2A, LCN2, NTSR1, OXTR, PRLR, PTGS2
GO-BP	GO:0010466	negative regulation of peptidase activity	10	315	138	11623	0.00430142	0.0722799	D14_vs_D1	0.082063	C3, COL28A1, IFI16, KLF4, PAPLN, PTGS2, SERPINA3, SERPINF2, SPINK2, TIMP1
GO-CC	GO:0098878	neurotransmitter receptor complex	8	877	48	12105	0.0208425	0.0723049	D21_vs_D7	0.0940632	CACNG5, CNIH2, DLG2, GRIK4, GRIN1, GRIN2B, LRRC7, PTK2B
GO-CC	GO:0099056	integral component of presynaptic membrane	12	1183	61	12105	0.0137719	0.072328	D21_vs_D1	0.0873976	ADAM23, ATP2B1, CHRM1, DRD1, EPHA4, GABRA5, GRIK4, HTR2A, KCNA1, KCNJ3, SCN2A, STX1A
GO-CC	GO:0008328	ionotropic glutamate receptor complex	10	1183	47	12105	0.0138306	0.072328	D21_vs_D1	0.0873976	DLG2, GRIA2, GRIK4, GRIN1, GRIN2A, GRIN2B, GRIN2D, LRRC7, OLFM2, PTK2B
GO-BP	GO:1903522	regulation of blood circulation	12	275	195	11623	0.00232895	0.0723376	D14_vs_D3	0.0814023	ACE2, APLN, BVES, CAV1, CCN2, FGF13, FXYD7, KCNG2, KCNJ2, PTGS2, RGS4, TACR3
GO-BP	GO:0016053	organic acid biosynthetic process	14	275	248	11623	0.00233304	0.0723376	D14_vs_D3	0.0814023	ACOT11, ACOT4, APOC1, BCAT1, ELOVL6, FOLH1, HAS3, LIPG, PLA2G5, PLP1, PTGS2, SCD, STARD4, TRIB3
GO-BP	GO:0001659	temperature homeostasis	29	1563	138	11623	0.00886898	0.0723421	D21_vs_PBS	0.0855747	ACHE, ACVR2B, ADCYAP1, ADRB2, DIO2, DRD1, EBF2, EGR1, ELOVL6, FOXC2, GPR3, GPX1, HTR2A, LCN2, MFAP2, NOTCH1, NR1H2, NR1H3, PLCL2, PRDM16, PRKAB2, PRLR, PTGS2, SCD, SLC27A1, STAT6, TLE3, TNFRSF11A, ZNF423
consDB	Reactome_853	CREB phosphorylation through the activation of CaMKII (R-HSA-442729)	7	1115	16	8293	0.00294628	0.0723648	D21_vs_PBS	0.0779674	ACTN2, CALM2, GRIN1, GRIN2A, GRIN2B, GRIN2D, NEFL
GO-BP	GO:0006897	endocytosis	54	1135	407	11623	0.0120052	0.0723969	D21_vs_D1	0.0887418	ABCA1, ACHE, ADM, APOL1, ARC, ARR3, COLEC11, CXCL16, DNAJC6, FCGR2B, FOLR1, GPC3, GREM1, HPCA, HSPG2, HTR2B, INPP5F, ITGA2, ITGA4, LGALS3BP, LRP1, LRP2, LRRTM2, MCTP1, MRC2, MYH9, NECAB2, NR1H2, NTF3, PDLIM7, PEAR1, PLCG2, PSTPIP1, RABGAP1L, RIN1, RIN3, SAG, SGIP1, SH3GL2, SHH, SLC17A7, SNAP25, SNAP91, SNCA, SPHK1, STX1A, SYNJ1, SYP, SYT4, TFRC, THBS1, VTN, WASF1, WIPF3
MSigDB_Reactome	REACTOME_ACTIVATION_OF_KAINATE_RECEPTORS_UPON_GLUTAMATE_BINDING	REACTOME_ACTIVATION_OF_KAINATE_RECEPTORS_UPON_GLUTAMATE_BINDING	6	322	25	3952	0.0130892	0.0724625	D21_vs_D7	0.0904122	CALM2, GNG13, GNG3, GNG4, GRIK4, PLCB1
GO-BP	GO:0007193	adenylate cyclase-inhibiting G protein-coupled receptor signaling pathway	11	1135	53	11623	0.0120661	0.0724988	D21_vs_D1	0.0888667	AKAP12, CHRM1, FLNA, GPR37, GRM2, GRM7, HTR5A, LPAR1, MCHR1, NPY2R, PDE2A
GO-BP	GO:0031646	positive regulation of nervous system process	11	1135	53	11623	0.0120661	0.0724988	D21_vs_D1	0.0888667	CCK, CHRNA7, GRIN1, ITGA2, MAG, PTK2B, RGS4, RIMS1, SOX10, STX1A, ZNF488
GO-BP	GO:0060350	endochondral bone morphogenesis	11	1135	53	11623	0.0120661	0.0724988	D21_vs_D1	0.0888667	BMP4, BMP6, COCH, COL12A1, COL13A1, COL27A1, COL6A1, COL6A2, NAB2, SERPINH1, SMPD3
GO-BP	GO:0048644	muscle organ morphogenesis	6	403	50	11623	0.00732542	0.0725515	D21_vs_D14	0.0860759	COL3A1, FOXC2, FZD2, HEG1, LRP2, RYR2
GO-BP	GO:0032412	regulation of ion transmembrane transporter activity	14	403	193	11623	0.00733107	0.0725515	D21_vs_D14	0.0860759	ACTN2, AHNAK, ANXA3, CRHR1, FXYD7, HPCA, KCNIP2, KCNS1, NTSR1, OSR1, PTK2B, RASGRF1, RYR2, TESC
GO-BP	GO:0030048	actin filament-based movement	13	844	90	11623	0.0127722	0.0725549	D21_vs_D7	0.0898346	ACTN2, FGF13, FLNA, GJC1, KCNE4, KCNJ2, KCNJ3, KCNN2, MYO1B, RYR2, SCN1B, SCN5A, WIPF3
GO-MP	GO:0004935	adrenergic receptor activity	3	832	8	11652	0.0154778	0.0725848	D21_vs_D7	0.0914777	ADRA1D, ADRB2, ADRB3
GO-MP	GO:0010857	calcium-dependent protein kinase activity	3	832	8	11652	0.0154778	0.0725848	D21_vs_D7	0.0914777	CAMK2A, CAMK4, PRKCG
GO-MP	GO:0030023	extracellular matrix constituent conferring elasticity	3	832	8	11652	0.0154778	0.0725848	D21_vs_D7	0.0914777	FBLN5, FBN1, FBN2
GO-BP	GO:0003205	cardiac chamber development	17	844	130	11623	0.0128199	0.0726251	D21_vs_D7	0.0899216	BMP4, BMP7, ENG, FOXC1, FOXC2, FZD2, GATA6, HEG1, KCNK2, LRP2, NPY2R, PDE2A, RYR2, SCN5A, SLIT3, SMAD6, STRA6
GO-BP	GO:0046165	alcohol biosynthetic process	17	844	130	11623	0.0128199	0.0726251	D21_vs_D7	0.0899216	BMP2, BMP6, CES1, HMGCR, HMGCS2, ITPKA, MAS1, NTSR1, P2RY1, PLCB1, PLCH2, PLCL2, PLPP6, PTK2B, SCD, SNCA, SPHK1
GO-BP	GO:0071868	cellular response to monoamine stimulus	11	844	71	11623	0.0128507	0.0726251	D21_vs_D7	0.0899216	CHRM1, CHRM3, FLNA, HTR2C, HTR4, NR4A3, RGS4, RGS8, RYR2, SNCA, SULT1A3
GO-BP	GO:0071870	cellular response to catecholamine stimulus	11	844	71	11623	0.0128507	0.0726251	D21_vs_D7	0.0899216	CHRM1, CHRM3, FLNA, HTR2C, HTR4, NR4A3, RGS4, RGS8, RYR2, SNCA, SULT1A3
GO-BP	GO:0043949	regulation of cAMP-mediated signaling	10	1664	33	11623	0.0141867	0.0726994	D21_vs_D3	0.0917325	CRHR1, CRTC3, GIPR, GNAI1, LPAR1, NOS1, OPRL1, PDE2A, PEX5L, SSTR4
GO-BP	GO:0085029	extracellular matrix assembly	10	1664	33	11623	0.0141867	0.0726994	D21_vs_D3	0.0917325	EFEMP2, FBLN5, HAS3, LAMB2, NOTCH1, NTN4, PHLDB1, SMPD3, THSD4, TNXB
GO-BP	GO:1990573	potassium ion import across plasma membrane	10	1664	33	11623	0.0141867	0.0726994	D21_vs_D3	0.0917325	ATP1A3, ATP1B1, KCNJ13, KCNJ2, KCNJ3, KCNJ4, KCNJ6, KCNK9, SLC12A5, SLC12A8
GO-BP	GO:0034763	negative regulation of transmembrane transport	19	1664	79	11623	0.0142227	0.0728123	D21_vs_D3	0.091875	ACTN2, CALM2, CASQ2, CAV1, CBARP, CRHR1, DYSF, FKBP1B, HECW1, KCNE4, NTSR1, OPRL1, OSR1, PEA15, PRKCB, PRKCE, REM2, RGS4, THBS1
GO-BP	GO:0009308	amine metabolic process	4	89	100	11623	0.00720632	0.0728301	D7_vs_D3	0.0889568	INMT, PSMB8, SLC7A11, TDO2
GO-BP	GO:0008543	fibroblast growth factor receptor signaling pathway	8	403	82	11623	0.0074045	0.0728853	D21_vs_D14	0.0864719	CCN2, FGF5, FGF7, FGFBP1, HHIP, SHISA2, THBS1, TRIM71
GO-BP	GO:0034446	substrate adhesion-dependent cell spreading	8	403	82	11623	0.0074045	0.0728853	D21_vs_D14	0.0864719	FN1, HSPG2, ITGA4, LAMA5, LAMC2, MYOC, OLFM4, POSTN
GO-BP	GO:0008016	regulation of heart contraction	11	275	170	11623	0.00237452	0.0729019	D14_vs_D3	0.0820373	ACE2, APLN, BVES, CAV1, CCN2, FGF13, FXYD7, KCNG2, KCNJ2, RGS4, TACR3
GO-BP	GO:1902905	positive regulation of supramolecular fiber organization	25	1135	160	11623	0.0121855	0.0730362	D21_vs_D1	0.0895254	ACTN2, ACTR3B, ACTR3C, ARHGEF10, CCN2, CDC42EP1, CDC42EP5, FHOD1, FLNA, FMN1, ID1, KIRREL1, LMOD1, LPAR1, MYLK3, MYOC, PPM1E, PTK2B, SERPINF2, SFRP1, SORBS3, STMN2, SYNPO2, TGFB3, WASF1
GO-BP	GO:0043268	positive regulation of potassium ion transport	8	1135	33	11623	0.0121999	0.0730362	D21_vs_D1	0.0895254	ACTN2, ATP1B1, DRD1, EDN3, FLNA, KCNA1, KCNJ2, LRRC55
GO-BP	GO:0098868	bone growth	8	1135	33	11623	0.0121999	0.0730362	D21_vs_D1	0.0895254	COCH, COL12A1, COL27A1, COL6A1, COL6A2, LEPR, MSX2, SMPD3
GO-BP	GO:0031644	regulation of nervous system process	23	1563	103	11623	0.00896839	0.0730469	D21_vs_PBS	0.0864085	ADRB2, AVPR1A, CBLN1, CCK, CHRNA7, CUX2, GHSR, GRIN1, GRIN2D, HOMER1, HTR2C, NLGN1, NPTX1, NPTX2, NPTXR, NPY2R, PTK2B, RGS4, RIMS1, ROCK2, SOX10, TMEM98, ZNF488
GO-MP	GO:0005249	voltage-gated potassium channel activity	11	748	64	11652	0.00230786	0.0730596	D14_vs_PBS	0.0772704	HCN1, KCNA4, KCNE4, KCNF1, KCNG1, KCNJ16, KCNJ2, KCNK9, KCNS1, KCNT1, LRRC55
GO-BP	GO:0007221	positive regulation of transcription of Notch receptor target	2	89	17	11623	0.00731724	0.0731516	D7_vs_D3	0.0893494	HEYL, STAT1
GO-BP	GO:0070734	histone H3-K27 methylation	2	89	17	11623	0.00731724	0.0731516	D7_vs_D3	0.0893494	H1-3, H1-4
GO-CC	GO:0016529	sarcoplasmic reticulum	5	322	53	12105	0.0130521	0.0732155	D3_vs_D1	0.0893916	FKBP1B, JPH3, JPH4, NOS1, XDH
GO-CC	GO:0032994	protein-lipid complex	3	322	19	12105	0.0131727	0.0732155	D3_vs_D1	0.0893916	APOC1, APOL1, LCAT
GO-CC	GO:0014701	junctional sarcoplasmic reticulum membrane	2	322	7	12105	0.0135594	0.0732155	D3_vs_D1	0.0893916	JPH3, JPH4
GO-CC	GO:0070852	cell body fiber	2	322	7	12105	0.0135594	0.0732155	D3_vs_D1	0.0893916	PENK, SRD5A1
GO-BP	GO:0007269	neurotransmitter secretion	23	1135	144	11623	0.0122747	0.0732176	D21_vs_D1	0.0897477	CAMK2A, CHRNB3, DRD1, HTR2A, LIN7A, MCTP1, NAPB, PPFIA2, PRKCB, PRKCG, RIMS1, RIMS3, SNAP25, SNCA, STX1A, STX3, STXBP5L, SYN1, SYNJ1, SYP, SYT4, UNC13A, VAMP1
GO-BP	GO:0051607	defense response to virus	23	1135	144	11623	0.0122747	0.0732176	D21_vs_D1	0.0897477	ADARB1, BST2, CXCL10, DHX58, FLNA, IFI16, IFIT1B, IFIT3, IRF7, ISG15, MAP3K14, MX1, NLRX1, OAS1, OAS2, PML, RSAD2, RTP4, SLFN13, SPON2, STAT1, TREX1, TRIM5
GO-BP	GO:0099643	signal release from synapse	23	1135	144	11623	0.0122747	0.0732176	D21_vs_D1	0.0897477	CAMK2A, CHRNB3, DRD1, HTR2A, LIN7A, MCTP1, NAPB, PPFIA2, PRKCB, PRKCG, RIMS1, RIMS3, SNAP25, SNCA, STX1A, STX3, STXBP5L, SYN1, SYNJ1, SYP, SYT4, UNC13A, VAMP1
GO-MP	GO:0004866	endopeptidase inhibitor activity	7	307	80	11652	0.00505674	0.07328	D14_vs_D1	0.0810597	C3, COL28A1, PAPLN, SERPINA3, SERPINF2, SPINK2, TIMP1
GO-MP	GO:0020037	heme binding	6	307	61	11652	0.0052409	0.07328	D14_vs_D1	0.0810597	CYGB, LPO, NOS1, PTGS2, STC2, STEAP4
GO-MP	GO:0005540	hyaluronic acid binding	3	307	14	11652	0.00531316	0.07328	D14_vs_D1	0.0810597	ACAN, BCAN, LYVE1
GO-MP	GO:0015464	acetylcholine receptor activity	3	307	14	11652	0.00531316	0.07328	D14_vs_D1	0.0810597	CHRNA1, CHRNB3, HRH3
GO-BP	GO:0032957	inositol trisphosphate metabolic process	7	1563	19	11623	0.00904503	0.0732901	D21_vs_PBS	0.0866962	P2RY1, PLCB1, PLCD1, PLCG2, PLCH2, PLCL2, PTK2B
GO-BP	GO:0035914	skeletal muscle cell differentiation	13	1563	48	11623	0.00904529	0.0732901	D21_vs_PBS	0.0866962	ATF3, BCL9L, CYP26B1, DMRTA2, EGR1, EGR2, FOS, HMG20B, KLHL40, MSTN, NOTCH1, NUPR1, PAX5
GO-BP	GO:0050777	negative regulation of immune response	20	1563	86	11623	0.00905041	0.0732901	D21_vs_PBS	0.0866962	ADCYAP1, ARG2, BST2, C4BPA, DHX58, FCGR2B, FOXJ1, GPR17, GPX1, IFI16, NLRC5, NLRX1, NR1H2, NR1H3, PARP14, PTPN6, SCRIB, STAT6, TGFB3, TREX1
GO-BP	GO:0098754	detoxification	20	1563	86	11623	0.00905041	0.0732901	D21_vs_PBS	0.0866962	APOE, BMP7, CYGB, FBLN5, GPX1, GSTM1, GSTM2, LPO, MT1A, MT1B, MT1E, MT1F, MT1G, MT1H, MT1HL1, MT1M, MT1X, MT2A, PTGS2, SLC22A18
GO-MP	GO:0015103	inorganic anion transmembrane transporter activity	12	832	84	11652	0.0157382	0.0733358	D21_vs_D7	0.0924242	ADAMTS8, APOL1, GABRA2, GABRA5, GABRR1, SLC12A8, SLC17A7, SLC1A1, SLC22A6, SLC26A4, SLC26A7, SLC4A10
GO-BP	GO:0002455	humoral immune response mediated by circulating immunoglobulin	4	403	23	11623	0.00747176	0.0733507	D21_vs_D14	0.087024	C3, C5, FCGR2B, SERPING1
GO-BP	GO:0051493	regulation of cytoskeleton organization	58	1135	443	11623	0.0123182	0.0733884	D21_vs_D1	0.0899571	ACTN2, ACTR3B, ACTR3C, ADD2, ARHGAP28, ARHGEF10, BST2, CCN2, CCNF, CDC42EP1, CDC42EP5, CDH5, CELSR1, CSF1R, FGF13, FHOD1, FLNA, FMN1, FZD10, ID1, KANK4, KIRREL1, LMOD1, LPAR1, LRP1, MAP9, MAPK15, MDK, MYLK3, MYOC, NAA80, NES, NOTCH2, NTF3, NTRK3, PAK3, PHLDB1, PLEKHG2, PLXNB1, PPM1E, PREX1, PTK2B, RASSF7, RGS4, SEMA3E, SERPINF2, SFRP1, SNCA, SORBS3, SPTA1, SPTBN2, STMN2, STMN4, SYNPO2, TGFB3, TMOD1, TRIOBP, WASF1
MSigDB_Reactome	REACTOME_GABA_A_RECEPTOR_ACTIVATION	REACTOME_GABA_A_RECEPTOR_ACTIVATION	5	604	10	3952	0.0106006	0.0734301	D21_vs_D3	0.0861724	ARHGEF9, GABRA2, GABRA5, GABRB3, GABRG2
MSigDB_Reactome	REACTOME_STEROID_HORMONES	REACTOME_STEROID_HORMONES	5	604	10	3952	0.0106006	0.0734301	D21_vs_D3	0.0861724	CUBN, HSD11B1, LRP2, SRD5A1, STARD4
GO-BP	GO:0001654	eye development	51	1664	264	11623	0.0143607	0.0734466	D21_vs_D3	0.0926753	ACHE, AGTPBP1, ATP2B1, ATP8A2, BCAR3, BCL11B, BCL2, BMP4, BMP6, BMP7, CACNA1C, CALB1, CHRDL1, CNTF, COL5A1, COL5A2, COL8A2, CRYAB, CRYGS, DCX, DSCAM, EPHA2, FAT1, FBN1, FOXC2, FREM2, FZD5, HPCA, LAMB2, MEIS1, NES, NEUROD1, NTRK3, PAX2, PAX6, PHACTR4, PROX2, RHO, SHH, SIX3, SIX5, SLC17A7, SMOC1, STRA6, TFAP2A, TGFBR2, THY1, TRPM1, TSKU, VIM, WNT9A
GO-BP	GO:0010951	negative regulation of endopeptidase activity	6	118	134	11623	0.00240931	0.0734807	D7_vs_D1	0.0826457	IFI16, KLF4, SERPINF2, SPINK2, TIMP1, WFDC2
consDB	Reactome_2017	IRS-mediated signalling (R-HSA-112399)	23	616	190	8293	0.0134378	0.0735266	D21_vs_D7	0.0924187	ACTN2, CALM2, CAMK2A, CAMK2B, CNKSR2, CSF2RB, DUSP4, ERBB2, FGF5, FGF7, FN1, GFRA4, GRIN1, GRIN2B, NEFL, PDGFRB, RASAL1, RASGEF1A, RASGRF1, RASGRP1, SHC1, SPTA1, SPTBN2
consDB	Reactome_804	Complement cascade (R-HSA-166658)	5	616	20	8293	0.0135153	0.0735266	D21_vs_D7	0.0924187	C2, C4BPA, C5, COLEC11, VTN
GO-BP	GO:0022604	regulation of cell morphogenesis	34	543	428	11623	0.00172042	0.0736839	D3_vs_PBS	0.0769814	ARHGAP33, BAIAP2, BDNF, BVES, CAMK2B, CCL2, CCL7, CNTN2, CORO1A, CPNE5, CPNE6, DBN1, EFNB3, EPHB2, FBXO31, FGD5, FMNL1, ISLR2, ITPKA, L1CAM, METRN, PALM, PARVB, RAC3, RASAL1, RHOF, RTN4R, SEMA4F, SEMA6B, STRIP2, SYT2, SYT3, SYT4, TRIM46
GO-BP	GO:0032409	regulation of transporter activity	20	543	208	11623	0.00175515	0.0736839	D3_vs_PBS	0.0769814	ACTN2, CACNB3, CACNG8, CCL2, CNIH2, CRHBP, EPHB2, FKBP1B, FXYD7, HAP1, HPCA, JPH3, JPH4, KCNG1, KCNIP2, KCNS1, NOS1, NTSR1, OPRL1, TESC
GO-BP	GO:0070372	regulation of ERK1 and ERK2 cascade	18	543	179	11623	0.0017822	0.0736839	D3_vs_PBS	0.0769814	ADCYAP1, ALKAL2, ATF3, CCL2, CCL7, CD36, CFLAR, DUSP1, DUSP10, EPHB2, FGF18, HTR2A, HTR2B, KLF4, RGS14, RPS6KA6, SSTR4, TNFAIP8L3
GO-BP	GO:0006935	chemotaxis	34	543	429	11623	0.00178836	0.0736839	D3_vs_PBS	0.0769814	BCL11B, BDNF, CALCA, CCL2, CCL7, CNTN2, CORO1A, CRMP1, DOK4, DPYSL4, DPYSL5, DUSP1, EFNB3, EPHA8, EPHB2, FGF18, FGF7, GFRA2, GFRA4, GPC1, L1CAM, LGR6, LHX4, NECTIN1, NR4A1, PLEKHG5, RAP1GAP, SCG2, SEMA4F, SEMA6B, TRPM2, TUBB3, UNC5A, VSTM2L
GO-BP	GO:0015672	monovalent inorganic cation transport	29	543	348	11623	0.00181686	0.0736839	D3_vs_PBS	0.0769814	ABCC8, ACTN2, ADCYAP1, ASIC4, ATP1A3, ATP6V0C, FXYD7, GCK, HTR2A, KCNAB2, KCNC4, KCNG1, KCNG2, KCNH3, KCNIP2, KCNJ16, KCNK4, KCNK9, KCNMB4, KCNQ4, KCNS1, NOS1, SLC12A5, SLC13A3, SLC2A6, SLC8A2, TESC, TRPM2, UCP2
GO-BP	GO:0009913	epidermal cell differentiation	13	543	110	11623	0.0018174	0.0736839	D3_vs_PBS	0.0769814	BCL11B, DSP, JAG2, KLF4, KRT12, KRT6A, KRT6B, KRT6C, KRT73, KRT77, MAFF, MYCL, ZFP36
GO-BP	GO:0051384	response to glucocorticoid	12	543	97	11623	0.00181841	0.0736839	D3_vs_PBS	0.0769814	ADCYAP1, ADM, CFLAR, DUSP1, FOS, FOSB, GPR83, NPAS4, PTPRU, SRD5A1, SSTR4, ZFP36
GO-BP	GO:0031339	negative regulation of vesicle fusion	3	543	6	11623	0.0018242	0.0736839	D3_vs_PBS	0.0769814	CORO1A, PRRT2, SYT4
GO-BP	GO:0030168	platelet activation	15	844	110	11623	0.0130676	0.0737566	D21_vs_D7	0.0913225	COL1A2, COL3A1, DGKB, DGKG, FLNA, ITPR3, MYL12A, P2RY1, PEAR1, PRKCB, PRKCG, PRKG1, TEC, THBD, TLR4
GO-BP	GO:0030072	peptide hormone secretion	36	1664	175	11623	0.0144414	0.0737867	D21_vs_D3	0.0931045	ABCC8, ACVR1C, ANXA5, BRSK2, CACNA1C, CACNA1E, CPLX1, CRHBP, CRHR1, DOC2B, FKBP1B, GHSR, GIPR, GRP, HMGCR, HTR2C, ICA1, ILDR2, ITPR3, KALRN, KCNG2, LRP1, NEUROD1, PPP3CA, PPP3CB, PRKCE, PTPRN, PTPRN2, SFRP1, SMPD3, SNAP25, SREBF1, STX1A, STXBP5L, TCF7L2, VGF
GO-CC	GO:0072562	blood microparticle	5	322	54	12105	0.0140796	0.0737874	D3_vs_D1	0.0900899	APOL1, C1R, C3, CP, KRT1
GO-CC	GO:0099240	intrinsic component of synaptic membrane	9	322	143	12105	0.0141714	0.0737874	D3_vs_D1	0.0900899	CACNG3, CHRNA1, CHRNA4, EFNB3, GRM2, GRM3, NECTIN1, OPRD1, SLC6A11
GO-BP	GO:0099173	postsynapse organization	19	844	151	11623	0.0130955	0.0738189	D21_vs_D7	0.0913997	ARC, CAMK2B, CDKL5, CHRNA7, CNKSR2, DGKB, DLG2, FCGR2B, GAP43, GHSR, GRIN2B, HOMER1, ITPKA, KALRN, MUSK, NEFH, NEFL, SPTBN2, ZNF804A
consDB	Reactome_1998	Ion transport by P-type ATPases (R-HSA-936837)	12	1200	42	8293	0.0133797	0.0738249	D21_vs_D3	0.0909614	ATP10A, ATP1A3, ATP1B1, ATP2B1, ATP2B2, ATP2B3, ATP8A2, CALM2, CAMK2A, CAMK2B, FXYD1, FXYD7
GO-BP	GO:0120162	positive regulation of cold-induced thermogenesis	7	315	76	11623	0.00443695	0.0738769	D14_vs_D1	0.0838762	ADCYAP1, CD36, DIO2, GPR3, LCN2, OXTR, PRLR
GO-BP	GO:0033865	nucleoside bisphosphate metabolic process	9	315	117	11623	0.00448805	0.0738769	D14_vs_D1	0.0838762	ACOT4, ACSL4, HMGCR, HMGCS1, SULT1A1, SULT1A2, SULT1A3, SULT1A4, SULT2B1
GO-BP	GO:0033875	ribonucleoside bisphosphate metabolic process	9	315	117	11623	0.00448805	0.0738769	D14_vs_D1	0.0838762	ACOT4, ACSL4, HMGCR, HMGCS1, SULT1A1, SULT1A2, SULT1A3, SULT1A4, SULT2B1
GO-BP	GO:0034032	purine nucleoside bisphosphate metabolic process	9	315	117	11623	0.00448805	0.0738769	D14_vs_D1	0.0838762	ACOT4, ACSL4, HMGCR, HMGCS1, SULT1A1, SULT1A2, SULT1A3, SULT1A4, SULT2B1
consDB	KEGG_4111	Type I diabetes mellitus - Homo sapiens (human) (path:hsa04940)	5	1200	11	8293	0.0136093	0.0739739	D21_vs_D3	0.091145	FAS, HLA-DMB, ICA1, PTPRN, PTPRN2
GO-BP	GO:0006805	xenobiotic metabolic process	10	844	62	11623	0.0131887	0.0740445	D21_vs_D7	0.091679	CES1, CYP26A1, CYP26B1, FMO2, GRIN1, GSTM1, MGST3, SULT1A1, SULT1A2, SULT1A3
GO-BP	GO:0036465	synaptic vesicle recycling	10	844	62	11623	0.0131887	0.0740445	D21_vs_D7	0.091679	DNAJC6, DNM1, PACSIN1, SLC17A7, SNAP91, SNCA, STX1A, SYP, SYT1, SYT17
GO-BP	GO:0061053	somite development	10	844	62	11623	0.0131887	0.0740445	D21_vs_D7	0.091679	ALDH1A2, CRB2, DLL3, FOXC1, FOXC2, FRZB, NRARP, PAX1, PCDH8, SHH
GO-BP	GO:0014910	regulation of smooth muscle cell migration	9	844	53	11623	0.0132197	0.0740445	D21_vs_D7	0.091679	BCL2, IGFBP3, LPAR1, NR4A3, PDGFRB, POSTN, PRKG1, SORL1, VTN
GO-BP	GO:1904063	negative regulation of cation transmembrane transport	9	844	53	11623	0.0132197	0.0740445	D21_vs_D7	0.091679	ACTN2, CALM2, CBARP, CRHR1, KCNE4, NTSR1, OSR1, REM2, RGS4
GO-MP	GO:0015267	channel activity	16	307	299	11652	0.00577513	0.0741381	D14_vs_D1	0.0820089	ABCC8, ASIC4, CACNA1S, CACNG6, CHRNA1, CHRNB3, GJA3, GRIN2D, KCNA1, KCNA4, KCNF1, KCNG4, KCNQ4, KCNS1, TMEM37, TRPC6
GO-MP	GO:0022803	passive transmembrane transporter activity	16	307	299	11652	0.00577513	0.0741381	D14_vs_D1	0.0820089	ABCC8, ASIC4, CACNA1S, CACNG6, CHRNA1, CHRNB3, GJA3, GRIN2D, KCNA1, KCNA4, KCNF1, KCNG4, KCNQ4, KCNS1, TMEM37, TRPC6
GO-MP	GO:0030414	peptidase inhibitor activity	7	307	82	11652	0.00578886	0.0741381	D14_vs_D1	0.0820089	C3, COL28A1, PAPLN, SERPINA3, SERPINF2, SPINK2, TIMP1
GO-BP	GO:0019216	regulation of lipid metabolic process	42	1135	303	11623	0.0124618	0.0741547	D21_vs_D1	0.0908964	ABCA1, ACACB, ADM, APOD, AVPR1A, BMP6, C1QTNF2, CCKBR, CCN1, CIDEA, CRTC3, DISP3, ELOVL6, FABP3, FBXW7, GHSR, HELZ2, HMGCR, HMGCS2, HTR2A, HTR2B, HTR2C, IDI1, KLF4, LPGAT1, NCOR2, NR1D1, NR1H2, PTGS2, PTK2B, SERPINA3, SLC27A1, SMPD3, SNAI1, SNCA, SOCS2, SOCS3, SPHK1, SREBF1, TNFAIP8L3, TREX1, TSPO
GO-BP	GO:0002790	peptide secretion	41	844	396	11623	0.0132611	0.0741821	D21_vs_D7	0.0918494	ACHE, ACVR1C, AKAP12, ARG2, BMP6, C1QTNF3, C5, CAVIN1, CD36, CRHBP, CRHR1, DOC2B, FCGR2B, FN1, GHSR, GRP, HDAC9, HMGCR, HTR2C, ISG15, ITPR3, KALRN, KCNG2, LTBP2, MBP, NPY2R, POSTN, PTPRN, PTPRN2, RAB11FIP1, RAB15, RASGRP1, SCG2, SMPD3, SNAP25, STX1A, STXBP5L, SYT4, TFAP2B, TLR4, VGF
GO-BP	GO:0009615	response to virus	39	1563	199	11623	0.00920411	0.0741878	D21_vs_PBS	0.0877581	ACTA2, ADARB1, BNIP3, BST2, CDK6, CXCL10, DCLK1, DDX60, DHX58, FLNA, FOSL1, GPATCH3, HYAL2, IFI16, IFI44, IFIT1B, IFIT3, IFITM1, IRF7, IRF9, IRGM, ISG15, LCN2, MAP3K14, MX1, NLRC5, NLRX1, OAS1, OAS2, PENK, PLSCR1, PML, RSAD2, RTP4, SLFN13, SPON2, STAT1, TREX1, TRIM5
GO-BP	GO:0050853	B cell receptor signaling pathway	10	1563	33	11623	0.00925148	0.0741878	D21_vs_PBS	0.0877581	BAX, BCAR1, FCGR2B, ITK, MNDA, PAX5, PLCG2, PLCL2, PRKCB, PTPN6
GO-BP	GO:0090049	regulation of cell migration involved in sprouting angiogenesis	10	1563	33	11623	0.00925148	0.0741878	D21_vs_PBS	0.0877581	CARD10, FGFBP1, FOXC2, HDAC7, HDAC9, KDR, NOTCH1, PLK2, PTGS2, THBS1
GO-BP	GO:1990573	potassium ion import across plasma membrane	10	1563	33	11623	0.00925148	0.0741878	D21_vs_PBS	0.0877581	ATP1B1, KCNJ13, KCNJ16, KCNJ2, KCNJ3, KCNJ6, SLC12A4, SLC12A8, SLC12A9, WNK4
GO-BP	GO:0043535	regulation of blood vessel endothelial cell migration	18	1563	75	11623	0.00925368	0.0741878	D21_vs_PBS	0.0877581	AKT1, ANGPT4, APOE, CARD10, EPHA2, FGF18, FGFBP1, FOXC2, HDAC7, HDAC9, JUP, KDR, NOTCH1, PDPK1, PLK2, PRKD2, PTGS2, THBS1
GO-BP	GO:0071867	response to monoamine	18	1563	75	11623	0.00925368	0.0741878	D21_vs_PBS	0.0877581	CHRM1, DRD1, FLNA, GNG2, HRH3, HTR2A, HTR2B, HTR2C, HTR4, HTR5A, NR4A3, PDE4B, PENK, RGS4, RGS8, SLC9A3R1, SNCA, SULT1A3
GO-BP	GO:0071869	response to catecholamine	18	1563	75	11623	0.00925368	0.0741878	D21_vs_PBS	0.0877581	CHRM1, DRD1, FLNA, GNG2, HRH3, HTR2A, HTR2B, HTR2C, HTR4, HTR5A, NR4A3, PDE4B, PENK, RGS4, RGS8, SLC9A3R1, SNCA, SULT1A3
GO-BP	GO:0007218	neuropeptide signaling pathway	12	1563	43	11623	0.00929038	0.0742702	D21_vs_PBS	0.0878556	ADCYAP1, ECEL1, GRP, MCHR1, NPVF, NPY, NPY2R, PCSK1N, PENK, PNOC, SORCS3, SSTR3
GO-BP	GO:0050919	negative chemotaxis	12	1563	43	11623	0.00929038	0.0742702	D21_vs_PBS	0.0878556	FLRT3, NRG3, NTN1, PLXNA4, SEMA3B, SEMA3E, SEMA3F, SEMA4A, SEMA5B, SEMA6C, SLIT3, UNC5C
GO-CC	GO:0031234	extrinsic component of cytoplasmic side of plasma membrane	10	877	67	12105	0.0216949	0.0746132	D21_vs_D7	0.0970661	CARMIL2, FRK, GNG13, GNG3, GNG4, GRAMD2A, KCNAB2, PTK2B, RGS8, SNAP25
GO-MP	GO:0015267	channel activity	15	270	299	11652	0.00416173	0.0746354	D14_vs_D3	0.0883212	ANO5, APOL1, CHRNB3, GABRA5, KCNA4, KCNG2, KCNJ10, KCNJ2, KCNK4, KCNQ5, LRRC55, SLC17A7, TRPC6, TRPM1, TRPM2
GO-MP	GO:0022803	passive transmembrane transporter activity	15	270	299	11652	0.00416173	0.0746354	D14_vs_D3	0.0883212	ANO5, APOL1, CHRNB3, GABRA5, KCNA4, KCNG2, KCNJ10, KCNJ2, KCNK4, KCNQ5, LRRC55, SLC17A7, TRPC6, TRPM1, TRPM2
GO-BP	GO:0034367	protein-containing complex remodeling	3	275	12	11623	0.00245988	0.0747893	D14_vs_D3	0.0841612	APOC1, LIPG, PLA2G7
GO-BP	GO:0006813	potassium ion transport	20	740	160	11623	0.00285948	0.0748058	D14_vs_PBS	0.0810887	ABCC8, ADCYAP1, DRD1, GCK, HCN1, HTR2A, KCNA4, KCNE4, KCNF1, KCNG1, KCNJ16, KCNJ2, KCNK9, KCNS1, KCNT1, LRRC55, NOS1, RGS4, SLC12A9, WNK4
GO-BP	GO:0042692	muscle cell differentiation	36	1135	252	11623	0.0126999	0.0749428	D21_vs_D1	0.0918625	ACTN2, ADM, AVPR1A, BDNF, BMP4, BVES, CASQ1, CASQ2, CHRNB1, CXCL10, CYP26B1, ENG, FLNC, FZD7, GATA6, GREM1, HDAC9, HES1, HOMER1, IGF2, KLHL40, LMNA, LMOD1, MYH9, MYLK3, NOTCH1, OLFM2, PGM5, POPDC3, PRDM6, RBM38, RGS4, SHH, TCF3, TMEM204, TMOD1
GO-BP	GO:0007189	adenylate cyclase-activating G protein-coupled receptor signaling pathway	14	1135	75	11623	0.0128374	0.0749428	D21_vs_D1	0.0918625	ABCA1, ADCYAP1, ADGRD1, ADM, ADRB3, CXCL10, DRD1, GNG2, GPR26, GPR3, LGR5, PTHLH, RXFP1, SSTR4
GO-BP	GO:0030183	B cell differentiation	14	1135	75	11623	0.0128374	0.0749428	D21_vs_D1	0.0918625	BLNK, CLCF1, FCGR2B, HDAC9, INHBA, INPP5D, ITGA4, LFNG, NOTCH2, PLCG2, PLCL2, PTK2B, SFRP1, TCF3
GO-BP	GO:0032414	positive regulation of ion transmembrane transporter activity	14	1135	75	11623	0.0128374	0.0749428	D21_vs_D1	0.0918625	ACTN2, ARC, ATP1B1, CALM2, CASQ1, CCL2, EHD3, GSTM2, KCNA1, LRRC55, PLCG2, STAC, STAC2, TRPC6
GO-BP	GO:0001990	regulation of systemic arterial blood pressure by hormone	6	1135	21	11623	0.0128504	0.0749428	D21_vs_D1	0.0918625	ACE2, AVPR1A, CES1, EDN3, MME, SERPINF2
GO-BP	GO:0003156	regulation of animal organ formation	6	1135	21	11623	0.0128504	0.0749428	D21_vs_D1	0.0918625	BMP4, BMP7, HES1, NOTCH1, SHH, SPRY1
GO-BP	GO:0003272	endocardial cushion formation	6	1135	21	11623	0.0128504	0.0749428	D21_vs_D1	0.0918625	BMP7, ENG, MSX2, NOTCH1, SNAI1, TMEM100
GO-BP	GO:0003309	type B pancreatic cell differentiation	6	1135	21	11623	0.0128504	0.0749428	D21_vs_D1	0.0918625	BMP4, BMP6, CDK6, GATA6, INSM1, NKX6-1
GO-BP	GO:0007263	nitric oxide mediated signal transduction	6	1135	21	11623	0.0128504	0.0749428	D21_vs_D1	0.0918625	DDAH2, GUCY1A2, MT2A, NEUROD1, NPY2R, THBS1
GO-BP	GO:0014850	response to muscle activity	6	1135	21	11623	0.0128504	0.0749428	D21_vs_D1	0.0918625	ADSS1, ITGA2, METRNL, MSTN, POSTN, TNS2
GO-BP	GO:0040020	regulation of meiotic nuclear division	6	1135	21	11623	0.0128504	0.0749428	D21_vs_D1	0.0918625	DAZL, GPR3, MAPK15, MSX2, PLCB1, PRDM7
GO-BP	GO:0045923	positive regulation of fatty acid metabolic process	6	1135	21	11623	0.0128504	0.0749428	D21_vs_D1	0.0918625	AVPR1A, C1QTNF2, GHSR, LPGAT1, NR1H2, PTGS2
GO-BP	GO:0051882	mitochondrial depolarization	6	1135	21	11623	0.0128504	0.0749428	D21_vs_D1	0.0918625	CCK, DCN, GOT1, KDR, MYOC, TSPO
GO-BP	GO:0060251	regulation of glial cell proliferation	6	1135	21	11623	0.0128504	0.0749428	D21_vs_D1	0.0918625	ADCYAP1, CHRM1, HES1, NOTCH1, SOX10, TSPO
GO-BP	GO:0009593	detection of chemical stimulus	7	1135	27	11623	0.0128674	0.0749428	D21_vs_D1	0.0918625	CALM2, CASQ2, NKX6-1, OR10AD1, RTP4, TGFB3, TRPA1
GO-BP	GO:0070098	chemokine-mediated signaling pathway	7	1135	27	11623	0.0128674	0.0749428	D21_vs_D1	0.0918625	CCL2, CXCL10, CXCR4, GPR17, PTK2B, SLIT3, THPO
GO-BP	GO:1902742	apoptotic process involved in development	7	1135	27	11623	0.0128674	0.0749428	D21_vs_D1	0.0918625	BMP7, CCN1, CRYAB, FOXC2, FZD5, NOTCH1, SLIT3
GO-BP	GO:2000249	regulation of actin cytoskeleton reorganization	7	1135	27	11623	0.0128674	0.0749428	D21_vs_D1	0.0918625	CSF1R, MDK, NOTCH2, NTF3, NTRK3, PTK2B, SEMA3E
consDB	KEGG_785	Cocaine addiction - Homo sapiens (human) (path:hsa05030)	12	1115	38	8293	0.00307992	0.0749531	D21_vs_PBS	0.080756	BDNF, CREB3L1, DRD1, FOSB, GNAI1, GNAI2, GRIA2, GRIN1, GRIN2A, GRIN2B, GRIN2D, GRM2
consDB	Reactome_2477	NCAM1 interactions (R-HSA-419037)	6	377	29	8293	0.00165369	0.0749622	D3_vs_PBS	0.0827292	CACNA1G, CACNA1H, CACNB3, CNTN2, GFRA2, GFRA4
consDB	Reactome_756	Class B/2 (Secretin family receptors) (R-HSA-373080)	8	377	50	8293	0.00169895	0.0749622	D3_vs_PBS	0.0827292	ADCYAP1, ADM, CALCA, CRHBP, FZD5, PTHLH, SCTR, WNT4
GO-BP	GO:0003013	circulatory system process	19	315	362	11623	0.00459712	0.075081	D14_vs_D1	0.0852433	ADCYAP1, BVES, CACNA1S, CACNG6, DSP, HMGCR, HTR1A, HTR2A, MYLK3, NOS1, NPPC, NPY, NTSR1, OXTR, PTGS2, RGS2, RGS4, SERPINF2, TACR3
GO-BP	GO:0015874	norepinephrine transport	3	315	13	11623	0.00460774	0.075081	D14_vs_D1	0.0852433	GHSR, HRH3, OXTR
GO-CC	GO:0009897	external side of plasma membrane	21	1183	130	12105	0.0145185	0.0751263	D21_vs_D1	0.090779	ABCA1, BCAM, CD248, CDH5, CXCL10, CXCR4, ENG, FCGR2B, FOLR1, GPC4, GRIA2, HEG1, ITGA2, ITGA3, KCNJ3, LEPR, LRP2, PRLR, RTN4RL1, TFRC, THBS1
consDB	KEGG_203	Alcoholism - Homo sapiens (human) (path:hsa05034)	17	808	90	8293	0.00555799	0.0751543	D21_vs_D1	0.0851754	BDNF, CALM2, CAMK4, CREB5, DRD1, GNG13, GNG2, GNG4, GRIN1, GRIN2A, GRIN2B, GRIN2D, H2BC8, H3C15, HDAC9, NPY, SHC4
consDB	Reactome_2562	Nitric oxide stimulates guanylate cyclase (R-HSA-392154)	6	808	18	8293	0.00558696	0.0751543	D21_vs_D1	0.0851754	GUCY1A2, KCNMA1, PDE1A, PDE2A, PRKG1, PRKG2
GO-BP	GO:0002548	monocyte chemotaxis	3	118	27	11623	0.00249774	0.0751882	D7_vs_D1	0.0845662	CALCA, CXCL10, DUSP1
MSigDB_Reactome	REACTOME_EXTRACELLULAR_MATRIX_ORGANIZATION	REACTOME_EXTRACELLULAR_MATRIX_ORGANIZATION	16	604	58	3952	0.0110399	0.0752593	D21_vs_D3	0.088319	ADAMTS14, ADAMTS2, ADAMTS3, COL15A1, COL25A1, COL4A3, COL4A6, COL5A1, COL5A2, COL5A3, COL6A2, COL8A2, MMP11, MMP17, P3H2, PCOLCE2
GO-BP	GO:1905952	regulation of lipid localization	16	1135	90	11623	0.0129389	0.0752704	D21_vs_D1	0.092264	ABCA1, ACACB, BMP6, CIDEA, DISP3, FABP3, FBXW7, LIPG, LRP1, NKX3-1, NR1H2, PLTP, SHH, SSTR4, THBS1, TSPO
GO-BP	GO:0032956	regulation of actin cytoskeleton organization	30	844	271	11623	0.0135119	0.0752772	D21_vs_D7	0.0932053	ACTN2, ACTR3B, ACTR3C, ADD2, ARHGAP28, BST2, CARMIL2, CCN2, CDC42EP1, CORO1A, FHOD1, FLNA, FMN1, FZD10, KANK4, KIRREL1, LMOD1, LPAR1, MYOC, PDGFRB, PLEKHG2, PPM1E, PTK2B, RGS4, SEMA3E, SORBS3, SPTA1, SPTBN2, TRPM2, WASF1
GO-BP	GO:0052547	regulation of peptidase activity	30	844	271	11623	0.0135119	0.0752772	D21_vs_D7	0.0932053	ACVR1C, BST2, C5, CCK, CCN2, CRB2, FBLN1, FN1, GPC3, GRIN1, GRIN2B, IFI16, ITIH2, MBP, PAPLN, PTGS2, RECK, SERPINA3, SERPINB5, SERPINB6, SERPIND1, SNCA, SORL1, SPINK8, SPOCK1, SPOCK2, TFAP2B, TFPI, THBS1, VTN
GO-BP	GO:0031345	negative regulation of cell projection organization	20	844	162	11623	0.0135232	0.0752772	D21_vs_D7	0.0932053	BCL11A, CRMP1, DCC, FGF13, FSTL4, GRIN2B, LINGO1, LPAR1, MAG, NFATC4, PLXNB3, RTN4RL1, RTN4RL2, SEMA3B, SEMA3E, SEMA4A, SEMA4F, SEMA7A, SPOCK1, THY1
GO-BP	GO:0035270	endocrine system development	12	844	81	11623	0.0135398	0.0752772	D21_vs_D7	0.0932053	ALDH1A2, BMP2, BMP4, BMP6, CDK6, CDKN1C, CRHR1, GATA6, GLI1, PAX1, SHH, STRA6
GO-BP	GO:0045687	positive regulation of glial cell differentiation	7	844	36	11623	0.0135425	0.0752772	D21_vs_D7	0.0932053	ASPA, BMP2, CLCF1, CXCR4, MAG, SHH, ZNF488
GO-BP	GO:0030517	negative regulation of axon extension	11	1664	38	11623	0.0147693	0.0753882	D21_vs_D3	0.0951253	CDK5R1, NTN1, RTN4R, SEMA3B, SEMA3E, SEMA3F, SEMA4A, SEMA4F, SEMA6B, SEMA7A, TNR
GO-BP	GO:0032233	positive regulation of actin filament bundle assembly	14	1664	53	11623	0.0147879	0.0754092	D21_vs_D3	0.0951518	ARHGEF10, CCN2, FHOD1, FLNA, LPAR1, NOX4, PAK1, PPM1E, S100A10, SERPINF2, SFRP1, SORBS3, SYNPO2, TGFB3
GO-BP	GO:0072347	response to anesthetic	10	740	57	11623	0.00290233	0.0755061	D14_vs_PBS	0.0818478	CRHBP, DRD1, FOSB, HOMER1, HTR2A, OXTR, PENK, RGS4, TAC1, TACR3
GO-BP	GO:0001508	action potential	14	740	96	11623	0.00291663	0.0755061	D14_vs_PBS	0.0818478	CACNA1G, CACNA1H, CACNB3, CD36, CHRNA1, CHRNA4, DRD1, DSP, KCNE4, KCNJ2, MYH14, NTSR1, SCN5A, TAC1
GO-CC	GO:0099513	polymeric cytoskeletal fiber	84	1627	490	12105	0.0101086	0.0755094	D21_vs_PBS	0.086542	ACTN2, AKNA, APC2, CALM2, CDK2AP2, COBL, COTL1, CRHBP, DISC1, DLGAP2, DNAH6, DYNC1I1, DYSF, EML3, ENKD1, FGF13, FHDC1, FLNA, FMN1, HAUS4, HOOK1, JUP, KIF18A, KIF19, KIF26B, KIF5C, KIF7, KIFC1, KIFC3, KLC3, KLC4, KRT1, KRT12, KRT6A, KRT6B, KRT6C, KRT73, LDLRAP1, LMNA, LMNTD1, LMOD1, LZTS2, MAP1S, MAP2K2, MAP3K11, MAP6D1, MAP9, MICAL1, MID1IP1, MNS1, MYO1C, NCKAP5L, NEFL, NES, PALLD, PAWR, PBXIP1, PDLIM2, PDLIM7, PLEC, PLK1, PRPH, PSTPIP1, PSTPIP2, RCSD1, REEP4, RSPH1, SCTR, SHROOM3, SMTN, SPACA9, SPAG6, SYNJ1, TMOD1, TPGS1, TPPP3, TTLL3, TTLL6, TTLL7, TUBB2B, VIM, WHRN, WIPF3, ZNF804A
GO-CC	GO:0045121	membrane raft	46	1627	244	12105	0.0101957	0.0755094	D21_vs_PBS	0.086542	ACE2, ADD2, ARC, ATP1B1, ATP2B1, BAALC, BST2, BVES, CAVIN1, CAVIN3, CHRNA7, CLN3, CNTN1, CSK, EFNB1, FXYD1, GHSR, GNAI1, GNAI2, HTR2A, HYAL2, KCND2, KCNMA1, KDR, KIF18A, KIRREL1, LAMTOR4, MAL2, MME, MYO1C, PLLP, PLSCR1, PODXL, PRKAR2A, PTCH1, PTGS2, PTK2B, SCN5A, SERPINH1, SHH, SLC22A6, SLC9A3R1, SMO, STAT6, SYNJ2, TRPC4
GO-BP	GO:0030431	sleep	4	306	17	11623	0.000854728	0.0755148	D3_vs_D1	0.0838212	FOS, NPY2R, OXTR, SRD5A1
GO-BP	GO:0090184	positive regulation of kidney development	5	306	29	11623	0.000864593	0.0755148	D3_vs_D1	0.0838212	CD24, CFLAR, EGR1, LIF, WNT4
GO-BP	GO:0099504	synaptic vesicle cycle	26	1135	169	11623	0.0129978	0.075524	D21_vs_D1	0.0925748	CAMK2A, CHRNB3, DNAJC6, DRD1, HTR2A, NAPB, PPFIA2, PRKCB, PRKCG, RIMS1, RIMS3, SH3GL2, SLC17A7, SNAP25, SNAP91, SNCA, STX1A, STX3, STXBP5L, SYN1, SYNDIG1, SYNJ1, SYP, SYT4, UNC13A, VAMP1
consDB	Reactome_2628	O-glycosylation of TSR domain-containing proteins (R-HSA-5173214)	5	223	36	8293	0.00256688	0.0755803	D3_vs_D1	0.0876304	ADAMTS14, ADAMTS17, ADAMTS18, ADAMTS3, THSD7B
GO-BP	GO:0099174	regulation of presynapse organization	6	844	28	11623	0.0136324	0.075586	D21_vs_D7	0.0935877	CLSTN3, GPC4, LRFN5, MDGA1, SLITRK3, SNCA
GO-BP	GO:2000826	regulation of heart morphogenesis	6	844	28	11623	0.0136324	0.075586	D21_vs_D7	0.0935877	BMP2, BMP4, BMP7, ENG, FOXC1, FOXC2
consDB	Reactome_2198	MAPK family signaling cascades (R-HSA-5683057)	28	808	175	8293	0.00570167	0.0757269	D21_vs_D1	0.0858244	ACTN2, CALM2, CAMK2A, CCND3, CDC42EP5, CNKSR2, CSF2RB, DUSP1, DUSP10, DUSP4, FGF5, FN1, GRIN1, GRIN2A, GRIN2B, GRIN2D, IGF2BP1, MMP2, MYC, NEFL, PAK3, RASGRP1, SPRED3, SPTA1, SPTBN2, TLN1, UBC, VCL
consDB	Reactome_1135	EPHA-mediated growth cone collapse (R-HSA-3928663)	9	1200	28	8293	0.0140153	0.0758464	D21_vs_D3	0.0934522	EFNA3, EFNA4, EPHA2, EPHA3, EPHA4, EPHA6, KDR, MYH14, MYH9
GO-BP	GO:0045087	innate immune response	76	1563	436	11623	0.00950392	0.0758694	D21_vs_PBS	0.0897473	ADAM8, ADAMTS13, ADARB1, APOE, APOL1, ARG2, BST2, C4BPA, C5, C8B, CDC42EP4, COCH, CRISP3, CSF1, CSF1R, CXCL16, CYBA, DDX60, DHX58, EGR1, FCGR2B, FLNB, GBP6, H2BC11, HEXIM1, IFI16, IFI35, IFIT3, IFITM1, IL34, IRF7, IRF9, IRGM, ISG15, KRT1, LCN2, MNDA, MPEG1, MT2A, MUC3A, MX1, MYO1C, NLRC5, NLRX1, NR1H2, NR1H3, OAS1, OAS2, PAK3, PARP14, PDPK1, PLCG2, PLSCR1, PML, PPP1R14B, PSMB10, PSMB8, PSTPIP1, PTPN6, PTX3, RASGRP1, RSAD2, SCRIB, SNCA, SPON2, SSC5D, STAT1, TREX1, TRIM5, TRIM8, USP14, USP18, VIM, VNN1, XAF1, ZYX
GO-BP	GO:0072659	protein localization to plasma membrane	42	1563	218	11623	0.00952489	0.0759289	D21_vs_PBS	0.0898177	ACTN2, AKT1, ATP1B1, CSK, DPP6, EFR3B, EHD3, EPHA2, EPHA3, FAM126B, FGF13, FLNA, GAS6, GPR158, ITGA3, JUP, LAMA5, LDLRAP1, LRP1, LRRC7, NSF, P2RY1, PDPK1, PKDCC, PLEKHF1, PRKG2, PTCH1, RAB15, RAB31, RAB3C, RHOG, ROCK2, SCRIB, SLC9A3R1, STAC, STAC2, STX3, SYTL2, TSPAN15, VAMP5, VAMP8, ZDHHC22
GO-MP	GO:0004993	G protein-coupled serotonin receptor activity	3	270	15	11652	0.0045537	0.0760327	D14_vs_D3	0.0899748	HTR2C, HTR4, HTR5A
GO-MP	GO:0099589	serotonin receptor activity	3	270	15	11652	0.0045537	0.0760327	D14_vs_D3	0.0899748	HTR2C, HTR4, HTR5A
GO-CC	GO:0005775	vacuolar lumen	16	877	128	12105	0.0224473	0.0760423	D21_vs_D7	0.0989253	BGN, CUBN, DCN, FMOD, FRK, GPC3, GPC4, GPC6, HSPG2, LYZ, MNDA, OGN, OMD, PDGFRB, PRELP, SERPINA3
GO-CC	GO:0005892	acetylcholine-gated channel complex	3	877	9	12105	0.0228729	0.0760423	D21_vs_D7	0.0989253	CHRFAM7A, CHRNA7, CHRNB3
GO-CC	GO:0033270	paranode region of axon	3	877	9	12105	0.0228729	0.0760423	D21_vs_D7	0.0989253	KCNA1, MAG, SCN2A
GO-CC	GO:0098833	presynaptic endocytic zone	3	877	9	12105	0.0228729	0.0760423	D21_vs_D7	0.0989253	DNM1, PACSIN1, SNAP91
GO-CC	GO:0098862	cluster of actin-based cell projections	21	1724	93	12105	0.019698	0.0760782	D21_vs_D3	0.0971865	ACE2, ADGRV1, ANKS4B, CALB1, CD36, CUBN, FLNB, FOLR1, HOMER2, ITPR3, LRP2, MME, MYH14, MYH9, MYO1E, PCDH15, SHANK2, SLC26A4, SLC4A7, TRPA1, TRPM6
GO-BP	GO:0015893	drug transport	14	543	124	11623	0.00191374	0.0760783	D3_vs_PBS	0.0794829	CHRNA4, CUBN, CYGB, HTR2A, LRP2, NPY2R, NTSR1, RGS2, SLC13A3, SLC32A1, STRA6, SYT2, SYT3, SYT4
GO-BP	GO:0042330	taxis	34	543	431	11623	0.00193125	0.0760783	D3_vs_PBS	0.0794829	BCL11B, BDNF, CALCA, CCL2, CCL7, CNTN2, CORO1A, CRMP1, DOK4, DPYSL4, DPYSL5, DUSP1, EFNB3, EPHA8, EPHB2, FGF18, FGF7, GFRA2, GFRA4, GPC1, L1CAM, LGR6, LHX4, NECTIN1, NR4A1, PLEKHG5, RAP1GAP, SCG2, SEMA4F, SEMA6B, TRPM2, TUBB3, UNC5A, VSTM2L
GO-BP	GO:0099565	chemical synaptic transmission, postsynaptic	11	543	85	11623	0.00193485	0.0760783	D3_vs_PBS	0.0794829	BAIAP2, CACNB3, CHRNA1, CHRNA4, GRIN2C, GRIN2D, MPP2, NPAS4, NPY2R, NTSR1, P2RX5
GO-BP	GO:0050731	positive regulation of peptidyl-tyrosine phosphorylation	20	1135	121	11623	0.0131093	0.0760825	D21_vs_D1	0.0932594	ALKAL2, BDNF, BMP6, CCK, CLCF1, CNTN1, CSF1R, EPHA4, FBXW7, GREM1, HES1, HTR2A, IGF2, LRRK1, NTF3, PARP14, PTK2B, SOCS3, TNFSF18, VTN
GO-BP	GO:0007264	small GTPase mediated signal transduction	84	1664	468	11623	0.0149644	0.0761563	D21_vs_D3	0.0960944	ABCA1, ABR, ARFGEF3, ARHGAP22, ARHGAP26, ARHGAP29, ARHGAP31, ARHGAP33, ARHGDIG, ARHGEF10, ARHGEF28, ARHGEF3, ARHGEF37, ARHGEF9, BCAR3, CDC42EP1, CDC42EP3, CDC42EP5, CELSR1, CGNL1, CHN1, CSF1, CTNNAL1, DEPDC7, DHCR24, DOCK5, DOCK9, FGD3, GPR17, GPR4, HEG1, IQSEC3, ITGA3, KALRN, KANK1, KSR2, LPAR1, LPAR4, LPAR6, MCF2, NOTCH1, NOTCH2, NTN1, PDPN, PHACTR4, PLD1, PLEKHG2, PLEKHG3, PRAG1, PSD, RAB15, RAB26, RAB29, RAB31, RAB33A, RAB3A, RAB3C, RAB40B, RAB6B, RAB9B, RAP1GAP, RAPGEF5, RAPGEFL1, RASAL1, RASGEF1A, RASGRF1, RASGRP1, RERG, RHOD, RHOF, RIN2, RIT2, RTN4R, SHC1, SHTN1, SPRY1, STARD8, STMN3, SYDE1, SYNGAP1, TRIM67, TRIP10, VANGL2, WASF1
GO-BP	GO:1904427	positive regulation of calcium ion transmembrane transport	13	1664	48	11623	0.0149908	0.0761563	D21_vs_D3	0.0960944	ATP1B1, CALM2, CASQ1, CXCL10, EHD3, FGF14, JPH2, NTSR1, RYR2, SNCA, STAC2, STIM2, THY1
GO-BP	GO:0051651	maintenance of location in cell	33	1664	158	11623	0.0149994	0.0761563	D21_vs_D3	0.0960944	ANXA5, CACNA1C, CALM2, CASQ1, CASQ2, CAV1, CORO1A, CXCL10, FKBP1B, HTR2C, ITPR3, JPH1, JPH2, JPH3, JPH4, NOS1, NTSR1, PINK1, PLCB1, PLCH2, PML, PRKCE, PTK2B, PTPN6, RIT2, RYR2, RYR3, SNCA, SORL1, THY1, TRPA1, TRPM2, TSPO
GO-BP	GO:0003143	embryonic heart tube morphogenesis	12	1664	43	11623	0.0150074	0.0761563	D21_vs_D3	0.0960944	FOLR1, HES1, MICAL2, NDRG4, NOTCH1, RYR2, SHH, SMO, TBX3, TGFBR2, VANGL2, ZIC3
GO-BP	GO:0007218	neuropeptide signaling pathway	12	1664	43	11623	0.0150074	0.0761563	D21_vs_D3	0.0960944	CRHR1, GPR83, GRP, MCHR1, NPVF, NPY, NTSR1, OPRL1, SORCS3, SSTR1, SSTR3, SSTR4
GO-BP	GO:0015718	monocarboxylic acid transport	9	403	100	11623	0.00780618	0.0762472	D21_vs_D14	0.0904605	CD36, CYP4F2, NTSR1, SLCO1A2, SLCO2A1, SLCO2B1, SSTR4, STRA6, THBS1
GO-BP	GO:0006935	chemotaxis	25	403	429	11623	0.0078163	0.0762472	D21_vs_D14	0.0904605	C5, CCN1, CHN1, CXCL10, CXCR4, EPHA2, EPHA6, FGF7, FOXD1, GFRA4, KDR, LOX, LPAR1, PALLD, PTK2B, SEMA3B, SEMA4F, SERPIND1, SERPINE1, SHH, SLIT1, SPTA1, TBR1, THBS1, TRPM2
GO-BP	GO:1901342	regulation of vasculature development	16	403	235	11623	0.00782911	0.0762472	D21_vs_D14	0.0904605	ADM, ANXA3, C3, CDH5, CXCL10, CXCR4, DCN, EPHA2, FGFBP1, FOXC2, HSPG2, KDR, PTK2B, RLN2, SERPINE1, THBS1
GO-CC	GO:0030139	endocytic vesicle	41	1627	213	12105	0.0104231	0.0762857	D21_vs_PBS	0.0874317	ADAM8, ANXA11, APOE, ATP6V0A4, CDC42EP4, CYBA, DVL2, DYSF, EHD3, ENTPD7, FLNB, FZD2, GRIA2, HYAL2, INPP5F, IRGM, ITGB5, LPAR1, LRP1, LRP2, MPEG1, MTSS1, MYO1C, PTCH1, RAB11FIP1, RAB31, RAB39A, RAB9B, SGIP1, SH3GL2, SH3KBP1, SMO, SPARC, SPHK1, TAP1, TAP2, TCIRG1, VAMP8, VIM, WNT5B, ZYX
consDB	Reactome_899	Cytosolic sulfonation of small molecules (R-HSA-156584)	5	530	14	8293	0.00129109	0.0765969	D14_vs_PBS	0.0815177	SULT1A1, SULT1A2, SULT1A3, SULT1A4, SULT2B1
GO-BP	GO:0007159	leukocyte cell-cell adhesion	35	1563	175	11623	0.00962657	0.0766308	D21_vs_PBS	0.090648	ADAM8, ADD2, AKT1, ARG2, BAD, BMP4, BMP7, CD83, CSK, EFNB1, EGR3, ERBB2, FCGR2B, FOXJ1, HES1, HLA-DMB, IGF2, IGFBP2, ITGA4, LRRC32, MAD1L1, MDK, NR4A3, NRARP, NT5E, PAK3, PAWR, PDPK1, PELI1, PTPN6, RASGRP1, SHH, SPTA1, TFRC, VNN1
GO-BP	GO:0006940	regulation of smooth muscle contraction	9	1135	40	11623	0.0132539	0.0766515	D21_vs_D1	0.0939569	ATP2B1, GHSR, ITGA2, KCNMA1, NPY2R, PRKG1, PTGS2, SPHK1, TACR3
GO-BP	GO:0046427	positive regulation of receptor signaling pathway via JAK-STAT	9	1135	40	11623	0.0132539	0.0766515	D21_vs_D1	0.0939569	CLCF1, CSF1R, HES1, NOTCH1, PARP14, PRLR, PTK2B, SOCS3, TNFSF18
GO-BP	GO:0060113	inner ear receptor cell differentiation	9	1135	40	11623	0.0132539	0.0766515	D21_vs_D1	0.0939569	BMP4, FZD2, GABRA5, GABRB3, HES1, NOTCH1, SLC4A7, TRIOBP, WHRN
GO-BP	GO:1902473	regulation of protein localization to synapse	8	1664	24	11623	0.0151372	0.0766656	D21_vs_D3	0.0967371	CLSTN3, CNIH2, GHSR, GPC4, GPC6, MAPT, NLGN1, PRKCZ
GO-BP	GO:2000311	regulation of AMPA receptor activity	8	1664	24	11623	0.0151372	0.0766656	D21_vs_D3	0.0967371	ADRB2, ARC, CACNG5, CNIH2, NLGN1, SHANK1, SHANK2, SHISA7
consDB	KEGG_2101	Leukocyte transendothelial migration - Homo sapiens (human) (path:hsa04670)	18	1200	73	8293	0.0142977	0.0767635	D21_vs_D3	0.0945822	CDH5, CLDN19, CLDN2, CTNNA1, CXCR4, GNAI1, ITGA4, JAM2, MSN, MYL12A, MYLPF, PIK3CD, PRKCB, PRKCG, PTK2B, RASSF5, THY1, VCL
GO-BP	GO:0046683	response to organophosphorus	5	118	94	11623	0.00265011	0.0767853	D7_vs_D1	0.0863625	DUSP1, FOS, FOSB, JUN, JUNB
GO-BP	GO:0034384	high-density lipoprotein particle clearance	2	118	8	11623	0.00274955	0.0767853	D7_vs_D1	0.0863625	CUBN, LIPG
GO-BP	GO:0042487	regulation of odontogenesis of dentin-containing tooth	2	118	8	11623	0.00274955	0.0767853	D7_vs_D1	0.0863625	BMP2, DMP1
GO-BP	GO:0042953	lipoprotein transport	2	118	8	11623	0.00274955	0.0767853	D7_vs_D1	0.0863625	CD36, CUBN
GO-BP	GO:0044872	lipoprotein localization	2	118	8	11623	0.00274955	0.0767853	D7_vs_D1	0.0863625	CD36, CUBN
GO-BP	GO:0051238	sequestering of metal ion	2	118	8	11623	0.00274955	0.0767853	D7_vs_D1	0.0863625	LCN2, SLC30A3
MSigDB_Reactome	REACTOME_ACETYLCHOLINE_BINDING_AND_DOWNSTREAM_EVENTS	REACTOME_ACETYLCHOLINE_BINDING_AND_DOWNSTREAM_EVENTS	3	322	7	3952	0.0146414	0.0767899	D21_vs_D7	0.0958116	CHRFAM7A, CHRNA7, CHRNB3
MSigDB_Reactome	REACTOME_GAP_JUNCTION_ASSEMBLY	REACTOME_GAP_JUNCTION_ASSEMBLY	3	322	7	3952	0.0146414	0.0767899	D21_vs_D7	0.0958116	GJA3, GJB2, GJC1
MSigDB_Reactome	REACTOME_HIGHLY_CALCIUM_PERMEABLE_POSTSYNAPTIC_NICOTINIC_ACETYLCHOLINE_RECEPTORS	REACTOME_HIGHLY_CALCIUM_PERMEABLE_POSTSYNAPTIC_NICOTINIC_ACETYLCHOLINE_RECEPTORS	3	322	7	3952	0.0146414	0.0767899	D21_vs_D7	0.0958116	CHRFAM7A, CHRNA7, CHRNB3
GO-BP	GO:0048545	response to steroid hormone	15	275	278	11623	0.00255335	0.0768849	D14_vs_D3	0.0865194	CAV1, CCN2, FOSB, GPR83, HEYL, MSTN, NEFL, NKX3-1, NPAS4, NR4A1, NR4A2, NR4A3, PTGS2, SLIT3, SOX10
GO-BP	GO:0051224	negative regulation of protein transport	27	1563	127	11623	0.00967606	0.0769158	D21_vs_PBS	0.0909851	ACVR1C, APOD, APOE, ARG2, C1QTNF3, CSK, ENHO, FCGR2B, FN1, GAS6, GHSR, HDAC9, HMGCR, IDH2, INHBB, LRRC32, NR1H3, PKDCC, PML, RAB11FIP1, RHBDF1, RSAD2, SREBF1, SSC5D, STXBP5L, SYT4, VSNL1
GO-BP	GO:0048678	response to axon injury	15	1563	59	11623	0.0097679	0.0769202	D21_vs_PBS	0.0909903	APOD, BAX, CNTF, FLRT3, FOLR1, GAP43, GIPR, INPP5F, KCNK2, LAMB2, LRP1, NEFL, NTRK3, RGMA, TSPO
GO-BP	GO:0050707	regulation of cytokine secretion	22	1563	98	11623	0.00980536	0.0769202	D21_vs_PBS	0.0909903	AKAP12, ARG2, C1QTNF3, C5, CSF1R, FCGR2B, FN1, FRMD8, GAS6, GHSR, HDAC9, HTR2B, HYAL2, IL17RC, LRP1, LRRC32, MBP, MDK, PML, POSTN, RASGRP1, SSC5D
GO-BP	GO:0060541	respiratory system development	32	1563	157	11623	0.00980614	0.0769202	D21_vs_PBS	0.0909903	ACVR2B, ADAMTS2, ASCL1, BMP4, CCBE1, CCDC40, CCN2, CELSR1, FGF18, FGFRL1, FOXJ1, GLI1, GPC3, HEG1, HES1, HSD11B1, ITGA3, LAMA5, LTBP3, MME, NOTCH1, PDGFRB, PGR, PKDCC, PTK7, SHH, SPARC, SREBF1, STRA6, TGFB3, TNS3, ZIC3
GO-BP	GO:0006814	sodium ion transport	29	1563	139	11623	0.00980829	0.0769202	D21_vs_PBS	0.0909903	ADRB2, AKT1, ASIC4, ATP1B1, CNTN1, FGF13, FXYD1, HCN1, KLHL3, MAGED2, NKAIN3, NKAIN4, OSR1, PTPN3, SCN1B, SCN2A, SCN5A, SCNN1A, SIK1, SLC17A6, SLC17A7, SLC24A2, SLC24A4, SLC4A10, SLC4A7, SLC8B1, SLC9A3R1, SLC9A4, WNK4
GO-BP	GO:0019722	calcium-mediated signaling	29	1563	139	11623	0.00980829	0.0769202	D21_vs_PBS	0.0909903	ACKR3, ATP1B1, AVPR1A, CALM2, CALML4, CASQ1, CASQ2, DMPK, GRIN1, GRIN2A, GRIN2B, GRIN2D, GRM5, GSTM2, HPCA, HTR2B, IRGM, JPH1, JPH2, KDR, LMCD1, MCTP1, NFATC4, PDPK1, PLCG2, PPP3R1, PTK2B, SPHK1, SULT1A3
GO-BP	GO:0002043	blood vessel endothelial cell proliferation involved in sprouting angiogenesis	6	1563	15	11623	0.0099151	0.0769202	D21_vs_PBS	0.0909903	BMP4, EPHA2, FGFBP1, NGFR, NRARP, THBS1
GO-BP	GO:0019835	cytolysis	6	1563	15	11623	0.0099151	0.0769202	D21_vs_PBS	0.0909903	APOL1, C5, C8B, KRT6A, LYZ, ROMO1
GO-BP	GO:0042053	regulation of dopamine metabolic process	6	1563	15	11623	0.0099151	0.0769202	D21_vs_PBS	0.0909903	DRD1, GPR37, HPRT1, NR4A2, SNCA, TACR3
GO-BP	GO:0042069	regulation of catecholamine metabolic process	6	1563	15	11623	0.0099151	0.0769202	D21_vs_PBS	0.0909903	DRD1, GPR37, HPRT1, NR4A2, SNCA, TACR3
GO-BP	GO:0051482	positive regulation of cytosolic calcium ion concentration involved in phospholipase C-activating G protein-coupled signaling pathway	6	1563	15	11623	0.0099151	0.0769202	D21_vs_PBS	0.0909903	DRD1, GPR17, GPR4, GPR55, HTR2C, LPAR1
GO-BP	GO:0060259	regulation of feeding behavior	6	1563	15	11623	0.0099151	0.0769202	D21_vs_PBS	0.0909903	CCK, GHSR, NPY2R, NR4A3, SGIP1, TACR3
GO-BP	GO:0086014	atrial cardiac muscle cell action potential	6	1563	15	11623	0.0099151	0.0769202	D21_vs_PBS	0.0909903	FLNA, GJC1, KCNE5, KCNJ3, KCNN2, SCN5A
GO-BP	GO:0086026	atrial cardiac muscle cell to AV node cell signaling	6	1563	15	11623	0.0099151	0.0769202	D21_vs_PBS	0.0909903	FLNA, GJC1, KCNE5, KCNJ3, KCNN2, SCN5A
GO-BP	GO:0086066	atrial cardiac muscle cell to AV node cell communication	6	1563	15	11623	0.0099151	0.0769202	D21_vs_PBS	0.0909903	FLNA, GJC1, KCNE5, KCNJ3, KCNN2, SCN5A
GO-BP	GO:0051271	negative regulation of cellular component movement	44	1563	231	11623	0.00991725	0.0769202	D21_vs_PBS	0.0909903	ACVR1C, ADARB1, AKT1, ANGPT4, APOD, APOE, BST2, C5, CARD10, CYGB, DDT, EMILIN1, ENG, FBLN1, FUZ, GREM1, HYAL2, IDH2, IFITM1, IGFBP3, JUP, LRP1, MAPK15, MCTP1, MMP28, NEXMIF, NOTCH1, NRG3, PLCB1, PRKG1, PTPRO, RRAS, SEMA3B, SEMA3E, SEMA3F, SEMA4A, SEMA5B, SEMA6C, SHH, SLC9A3R1, STC1, STK26, TCAF1, THBS1
GO-BP	GO:2000300	regulation of synaptic vesicle exocytosis	17	1563	70	11623	0.00996716	0.0769202	D21_vs_PBS	0.0909903	CHRNB3, DRD1, HTR2A, NAPB, NLGN1, P2RY1, PPFIA2, PRKCB, PRKCG, RIMS1, RIMS3, STXBP5L, SYN1, SYP, SYT4, SYT9, VAMP1
GO-BP	GO:0003422	growth plate cartilage morphogenesis	5	1563	11	11623	0.00999141	0.0769202	D21_vs_PBS	0.0909903	COCH, COL6A1, COL6A2, STC1, VIT
GO-BP	GO:0007171	activation of transmembrane receptor protein tyrosine kinase activity	5	1563	11	11623	0.00999141	0.0769202	D21_vs_PBS	0.0909903	ADRB2, ANGPT4, GREM1, NRG3, PRLR
GO-BP	GO:0021783	preganglionic parasympathetic fiber development	5	1563	11	11623	0.00999141	0.0769202	D21_vs_PBS	0.0909903	ADARB1, EGR2, HES1, PLXNA4, SEMA3F
GO-BP	GO:0048486	parasympathetic nervous system development	5	1563	11	11623	0.00999141	0.0769202	D21_vs_PBS	0.0909903	ADARB1, EGR2, HES1, PLXNA4, SEMA3F
GO-BP	GO:0061469	regulation of type B pancreatic cell proliferation	5	1563	11	11623	0.00999141	0.0769202	D21_vs_PBS	0.0909903	NR4A1, NR4A3, NUPR1, PTPRN, SGPP2
GO-BP	GO:0070230	positive regulation of lymphocyte apoptotic process	5	1563	11	11623	0.00999141	0.0769202	D21_vs_PBS	0.0909903	ADAM8, BAX, LGALS13, LGALS14, LGALS16
GO-BP	GO:2001256	regulation of store-operated calcium entry	5	1563	11	11623	0.00999141	0.0769202	D21_vs_PBS	0.0909903	CASQ1, GRAMD2A, HOMER1, SLC8B1, STC2
GO-BP	GO:0032368	regulation of lipid transport	13	1135	68	11623	0.0133225	0.076958	D21_vs_D1	0.0943326	ABCA1, BMP6, DISP3, FABP3, LIPG, LRP1, NKX3-1, NR1H2, PLTP, SHH, SSTR4, THBS1, TSPO
GO-BP	GO:0010466	negative regulation of peptidase activity	6	118	138	11623	0.00279125	0.0770217	D7_vs_D1	0.0866284	IFI16, KLF4, SERPINF2, SPINK2, TIMP1, WFDC2
GO-BP	GO:0010038	response to metal ion	17	306	273	11623	0.000905623	0.0771209	D3_vs_D1	0.085604	CACNA1G, CAPN3, CEBPA, CPNE5, CPS1, FIBIN, FOS, JUNB, KCNIP2, PENK, RASAL1, SLC30A3, SNCB, SUCNR1, SYT17, SYT2, TRPM2
consDB	KEGG_1884	Influenza A - Homo sapiens (human) (path:hsa05164)	25	1200	111	8293	0.0144076	0.0771349	D21_vs_D3	0.0950397	AKT3, CCL2, CXCL10, DDX58, EIF2AK2, FAS, FDPS, HLA-DMB, HSPA1L, IFIH1, IFNGR1, IL33, IRF7, IRF9, MAP2K4, MAPK8, MX1, OAS1, OAS2, PIK3CD, PML, PRKCB, RSAD2, STAT1, TNFRSF10D
consDB	Reactome_672	Cell-Cell communication (R-HSA-1500931)	23	1200	100	8293	0.0144373	0.0771349	D21_vs_D3	0.0950397	ACTN2, CD151, CDH12, CDH5, CDH8, CLDN19, CLDN2, CTNNA1, DCC, DSCAM, DSCAML1, FLNA, FLNC, KIRREL1, LAMC2, MAPK8, NECTIN4, NTN1, PAK1, PARVB, PATJ, PTK2B, PTPN6
GO-CC	GO:0098862	cluster of actin-based cell projections	21	1627	93	12105	0.0106674	0.0771656	D21_vs_PBS	0.0884401	ACE2, ANKS4B, ATP6V0A4, ATP8B1, FLNB, FOLR1, ITPR3, LRP2, MFSD10, MME, MYH14, MYH9, MYO1C, PCDH15, PLB1, PLEC, RHOC, SLC26A4, SLC4A7, SLC9A3R1, WHRN
GO-CC	GO:0150034	distal axon	21	580	248	12105	0.00816853	0.0772069	D3_vs_PBS	0.0879819	ADCYAP1, CPLX2, CRHBP, DBN1, FSCN1, GRIK3, INPP5J, KCNAB2, KCNC4, KIF21B, L1CAM, NECTIN1, NOS1, NTSR1, OPRD1, PRKCG, PRRT2, RAC3, RTN4R, SLC32A1, TUBB3
GO-BP	GO:0045087	innate immune response	57	1135	436	11623	0.0133822	0.0772129	D21_vs_D1	0.094645	ADAM8, ADAMTS13, ADARB1, APOL1, ARG2, BST2, C4BPA, C5, C8B, CAMK2A, CCL2, COCH, COLEC11, CRISP3, CSF1, CSF1R, CXCL16, DHX58, DUSP10, FCGR2B, FLNB, GBP5, GBP6, H2BC8, IFI16, IFI35, IFIT3, IRF7, IRGM, ISG15, KRT1, LCN2, MPEG1, MT2A, MUC3A, MX1, NLRX1, NR1H2, OAS1, OAS2, PAK3, PARP14, PLCG2, PML, PSTPIP1, RASGRP1, RSAD2, SNCA, SOCS3, SPON2, STAT1, SUSD4, TREX1, TRIM5, USP18, VNN1, ZYX
GO-BP	GO:0051384	response to glucocorticoid	8	315	97	11623	0.00476263	0.0772148	D14_vs_D1	0.0876659	ADCYAP1, GHSR, NEFL, NPAS4, PTGS2, PTPRU, TPH2, ZFP36
GO-CC	GO:0005871	kinesin complex	7	580	49	12105	0.00834283	0.0772451	D3_vs_PBS	0.0880253	KIF18A, KIF18B, KIF19, KIF21B, KIF26B, KIFC2, KLC3
consDB	KEGG_3122	Rap1 signaling pathway - Homo sapiens (human) (path:hsa04015)	21	616	170	8293	0.0143037	0.077259	D21_vs_D7	0.09711	ADCY9, ADORA2B, CALM2, EFNA4, EPHA2, FGF13, FGF5, FGF7, FLT1, GRIN1, GRIN2B, KDR, LPAR1, P2RY1, PDGFRB, PLCB1, PRKCB, PRKCG, RAPGEF5, RGS14, THBS1
consDB	Reactome_1922	Insulin receptor signalling cascade (R-HSA-74751)	23	616	192	8293	0.0150977	0.077259	D21_vs_D7	0.09711	ACTN2, CALM2, CAMK2A, CAMK2B, CNKSR2, CSF2RB, DUSP4, ERBB2, FGF5, FGF7, FN1, GFRA4, GRIN1, GRIN2B, NEFL, PDGFRB, RASAL1, RASGEF1A, RASGRF1, RASGRP1, SHC1, SPTA1, SPTBN2
consDB	KEGG_1112	Endocrine and other factor-regulated calcium reabsorption - Homo sapiens (human) (path:hsa04961)	7	616	36	8293	0.0151431	0.077259	D21_vs_D7	0.09711	ADCY9, ATP1A3, ATP2B1, DNM1, PLCB1, PRKCB, PRKCG
consDB	Reactome_1263	Fc epsilon receptor (FCERI) signaling (R-HSA-2454202)	28	616	247	8293	0.0159331	0.077259	D21_vs_D7	0.09711	ACTN2, CALM2, CAMK2A, CAMK2B, CNKSR2, CSF2RB, DUSP4, ERBB2, FGF5, FGF7, FN1, FOS, GFRA4, GRIN1, GRIN2B, ITPR3, NEFL, NR4A1, PDGFRB, PIP5K1B, RASAL1, RASGEF1A, RASGRF1, RASGRP1, SHC1, SPTA1, SPTBN2, TEC
consDB	KEGG_3629	Staphylococcus aureus infection - Homo sapiens (human) (path:hsa05150)	4	616	14	8293	0.0165493	0.077259	D21_vs_D7	0.09711	C2, C5, FCGR2A, FCGR2B
consDB	Reactome_1395	G beta:gamma signalling through PLC beta (R-HSA-418217)	4	616	14	8293	0.0165493	0.077259	D21_vs_D7	0.09711	GNG13, GNG3, GNG4, PLCB1
consDB	Reactome_2120	Ligand-gated ion channel transport (R-HSA-975298)	4	616	14	8293	0.0165493	0.077259	D21_vs_D7	0.09711	ARHGEF9, GABRA2, GABRA5, GABRR1
consDB	Reactome_2445	N-Glycan antennae elongation (R-HSA-975577)	4	616	14	8293	0.0165493	0.077259	D21_vs_D7	0.09711	MGAT4C, ST8SIA2, ST8SIA3, ST8SIA6
consDB	Reactome_3167	Regulation of Complement cascade (R-HSA-977606)	4	616	14	8293	0.0165493	0.077259	D21_vs_D7	0.09711	C2, C4BPA, C5, VTN
consDB	Reactome_691	cGMP effects (R-HSA-418457)	4	616	14	8293	0.0165493	0.077259	D21_vs_D7	0.09711	KCNMA1, PDE1A, PDE2A, PRKG1
GO-MP	GO:0099529	neurotransmitter receptor activity involved in regulation of postsynaptic membrane potential	4	306	35	11652	0.0128654	0.0772696	D3_vs_D1	0.093734	CHRNA1, CHRNA4, CHRNA5, GRIN2C
GO-MP	GO:0004859	phospholipase inhibitor activity	2	306	7	11652	0.0132292	0.0772696	D3_vs_D1	0.093734	APOC1, SNCB
GO-MP	GO:0004972	NMDA glutamate receptor activity	2	306	7	11652	0.0132292	0.0772696	D3_vs_D1	0.093734	GRIN2C, GRIN2D
GO-MP	GO:0008035	high-density lipoprotein particle binding	2	306	7	11652	0.0132292	0.0772696	D3_vs_D1	0.093734	APOL2, CD36
GO-MP	GO:0017153	sodium:dicarboxylate symporter activity	2	306	7	11652	0.0132292	0.0772696	D3_vs_D1	0.093734	SLC13A3, SLC13A5
GO-BP	GO:0097305	response to alcohol	34	1664	164	11623	0.0152729	0.0772775	D21_vs_D3	0.0975092	ABCA1, ADCY1, ADCY3, ATP2B1, AVPR1A, CA3, CCND1, CRHBP, CRHR1, CTNNA1, FOSB, FOXO3, GNAI1, GNG2, GRAMD1B, GRIN1, GRIN2A, GRIN2B, HMGCR, HMGCS1, MLC1, MSTN, NEFL, NPAS4, NTRK3, PRKCE, PTCH1, PTK2B, RGS4, SFRP1, SLIT3, SMO, SPARC, TGFBR2
GO-MP	GO:0015085	calcium ion transmembrane transporter activity	23	1556	104	11652	0.00930347	0.0772929	D21_vs_PBS	0.0885752	ATP2B1, CACNA1E, CACNA1G, CACNA2D1, CACNG6, CHRNA7, GAS6, GRIN1, GRIN2A, GRIN2B, GRIN2D, ITPR3, JPH1, JPH2, PDE2A, RYR3, SLC24A2, SLC24A4, SLC8B1, TRPC1, TRPC4, TRPC6, TRPM1
consDB	Reactome_3258	Response to elevated platelet cytosolic Ca2+ (R-HSA-76005)	14	616	101	8293	0.0167443	0.0773434	D21_vs_D7	0.0972161	ACTN2, CALM2, CD36, CLEC3B, F13A1, FLNA, FN1, IGF2, PRKCB, PRKCG, SERPINA3, SPARC, THBS1, TUBA4A
GO-BP	GO:0048284	organelle fusion	24	1664	107	11623	0.0153021	0.0773504	D21_vs_D3	0.0976011	ANXA2, BNIP3, CORO1A, CPLX1, CPLX2, DOC2B, DYSF, GDAP1, NKD2, PRRT2, RAB3A, SAMD9L, SNAP25, SNCA, SPHK1, STX1A, STX1B, STXBP1, SYT1, SYT4, TAP1, TAPBP, TRIM9, VAMP1
GO-BP	GO:0034340	response to type I interferon	6	275	59	11623	0.00261638	0.0774142	D14_vs_D3	0.0871151	BST2, IFIT3, ISG15, MX1, OAS1, USP18
GO-BP	GO:0044060	regulation of endocrine process	4	275	25	11623	0.00262037	0.0774142	D14_vs_D3	0.0871151	APLN, CRHBP, NKX3-1, RAB11FIP1
GO-BP	GO:0007626	locomotory behavior	19	844	152	11623	0.0139849	0.0774426	D21_vs_D7	0.0958864	CNTN2, CRHR1, DSCAM, EGR1, EN1, GHSR, GPR37, GRIN1, HTR2C, KALRN, KCND2, NPY2R, NR4A2, NTSR1, PAK6, PENK, SLC4A10, SNAP25, SNCA
GO-BP	GO:0032103	positive regulation of response to external stimulus	7	89	298	11623	0.00779127	0.0774718	D7_vs_D3	0.0946263	DDX60, DHX58, GBP5, IRF7, IRGM, PSMB8, TRIM5
GO-MP	GO:0005501	retinoid binding	5	1119	15	11652	0.0107082	0.0775281	D21_vs_D1	0.0892352	CYP26A1, CYP26B1, PTGDS, RHO, STRA6
GO-MP	GO:0016917	GABA receptor activity	5	1119	15	11652	0.0107082	0.0775281	D21_vs_D1	0.0892352	GABRA2, GABRA5, GABRB3, GABRG2, GABRR1
GO-MP	GO:0045503	dynein light chain binding	5	1119	15	11652	0.0107082	0.0775281	D21_vs_D1	0.0892352	DNAH10, DNAH11, DNAH5, DNAH6, DYNC1I1
GO-BP	GO:0022408	negative regulation of cell-cell adhesion	23	1563	104	11623	0.0100905	0.0775764	D21_vs_PBS	0.0917665	AKNA, AKT1, ARG2, BMP2, BMP4, BMP6, C1QTNF1, ERBB2, FCGR2B, FOXJ1, LRRC32, MAD1L1, MBP, MDK, NEXMIF, NRARP, PAWR, PELI1, PODXL, PRKG1, PTPN6, SHH, ZNF703
GO-BP	GO:1903522	regulation of blood circulation	14	403	195	11623	0.00800055	0.0775811	D21_vs_D14	0.0920431	ACE2, ADM, AVPR1A, CCN2, FXYD7, ITPR3, KCNG2, KCNIP2, RGS4, RYR2, RYR3, SCN5A, SLC1A1, SLC8A2
GO-BP	GO:0010812	negative regulation of cell-substrate adhesion	6	403	51	11623	0.00806581	0.0775811	D21_vs_D14	0.0920431	APOD, MYOC, POSTN, SERPINE1, SPOCK1, THBS1
GO-BP	GO:0014823	response to activity	6	403	51	11623	0.00806581	0.0775811	D21_vs_D14	0.0920431	BMP6, CXCR4, FNDC5, MAS1, POSTN, RYR2
GO-BP	GO:0051057	positive regulation of small GTPase mediated signal transduction	6	403	51	11623	0.00806581	0.0775811	D21_vs_D14	0.0920431	COL3A1, LPAR1, LPAR6, RASGEF1A, RASGRF1, RASGRP1
GO-BP	GO:0006022	aminoglycan metabolic process	11	403	137	11623	0.00807173	0.0775811	D21_vs_D14	0.0920431	CHST9, DCN, FMOD, GAL3ST3, GPC3, GPC6, HAS3, HSPG2, OMD, PRELP, SMPD3
GO-MP	GO:0008494	translation activator activity	5	1637	11	11652	0.0120323	0.077649	D21_vs_D3	0.0934697	DAZ1, DAZ2, DAZ3, DAZ4, DAZL
GO-MP	GO:0004993	G protein-coupled serotonin receptor activity	6	1637	15	11652	0.0122544	0.077649	D21_vs_D3	0.0934697	CHRM1, CHRM3, HTR1A, HTR2C, HTR4, HTR5A
GO-MP	GO:0005501	retinoid binding	6	1637	15	11652	0.0122544	0.077649	D21_vs_D3	0.0934697	CYP26A1, CYP26B1, PTGDS, RHO, RLBP1, STRA6
GO-MP	GO:0099589	serotonin receptor activity	6	1637	15	11652	0.0122544	0.077649	D21_vs_D3	0.0934697	CHRM1, CHRM3, HTR1A, HTR2C, HTR4, HTR5A
GO-MP	GO:0022851	GABA-gated chloride ion channel activity	4	1119	10	11652	0.0110688	0.0777157	D21_vs_D1	0.0894511	GABRA2, GABRA5, GABRB3, GABRG2
GO-MP	GO:0071855	neuropeptide receptor binding	4	1119	10	11652	0.0110688	0.0777157	D21_vs_D1	0.0894511	ADCYAP1, CCKBR, EDN3, NPY
GO-MP	GO:0005160	transforming growth factor beta receptor binding	8	1119	33	11652	0.0110832	0.0777157	D21_vs_D1	0.0894511	BMP4, BMP6, BMP7, ENG, INHBA, MSTN, SMAD6, TGFB3
GO-MP	GO:0017147	Wnt-protein binding	8	1119	33	11652	0.0110832	0.0777157	D21_vs_D1	0.0894511	FZD10, FZD2, FZD5, FZD7, FZD8, MUSK, PTPRO, SFRP1
GO-BP	GO:0045665	negative regulation of neuron differentiation	38	1563	194	11623	0.0101365	0.0778239	D21_vs_PBS	0.0920594	APOE, ASCL1, BCL11A, BMP7, CNTF, CTDSP1, DCC, FGF13, HES1, ID3, INPP5F, LMX1A, LPAR1, LRP1, MEIS1, NFATC4, NGFR, NLGN1, NOTCH1, NTN1, OMG, PLK2, PRAG1, PTPRO, RAB29, RGMA, SEMA3B, SEMA3E, SEMA3F, SEMA4A, SEMA5B, SEMA6C, SHH, SPOCK1, STMN2, TP73, TRPC6, VIM
GO-MP	GO:0004711	ribosomal protein S6 kinase activity	2	307	5	11652	0.00656456	0.0780357	D14_vs_D1	0.0863203	RPS6KA2, RPS6KA6
GO-MP	GO:0005267	potassium channel activity	7	307	84	11652	0.00659752	0.0780357	D14_vs_D1	0.0863203	ABCC8, KCNA1, KCNA4, KCNF1, KCNG4, KCNQ4, KCNS1
GO-MP	GO:0005249	voltage-gated potassium channel activity	6	307	64	11652	0.00662829	0.0780357	D14_vs_D1	0.0863203	KCNA1, KCNA4, KCNF1, KCNG4, KCNQ4, KCNS1
GO-MP	GO:0071949	FAD binding	4	307	29	11652	0.00667351	0.0780357	D14_vs_D1	0.0863203	CYB5R1, PRODH, STEAP4, XDH
consDB	Reactome_2889	Platelet activation, signaling and aggregation (R-HSA-76002)	24	616	205	8293	0.0171729	0.0780487	D21_vs_D7	0.0981026	ACTN2, CALM2, CD36, CLEC3B, CSF2RB, DGKB, DGKG, F13A1, FLNA, FN1, GNG13, GNG3, GNG4, IGF2, ITPR3, P2RY1, PRKCB, PRKCG, RASGRP1, SERPINA3, SHC1, SPARC, THBS1, TUBA4A
consDB	Reactome_180	Adrenoceptors (R-HSA-390696)	3	616	8	8293	0.0172158	0.0780487	D21_vs_D7	0.0981026	ADRA1D, ADRB2, ADRB3
consDB	Reactome_799	Common Pathway of Fibrin Clot Formation (R-HSA-140875)	3	616	8	8293	0.0172158	0.0780487	D21_vs_D7	0.0981026	F13A1, SERPIND1, THBD
GO-BP	GO:0043489	RNA stabilization	5	275	41	11623	0.00266886	0.0781098	D14_vs_D3	0.0878978	DAZ1, DAZ2, DAZ3, DAZ4, DAZL
MSigDB_Reactome	REACTOME_CLASS_C_3_METABOTROPIC_GLUTAMATE_PHEROMONE_RECEPTORS	REACTOME_CLASS_C_3_METABOTROPIC_GLUTAMATE_PHEROMONE_RECEPTORS	3	196	8	3952	0.00559061	0.0781844	D3_vs_PBS	0.0843915	GRM2, GRM3, GRM4
GO-MP	GO:0061135	endopeptidase regulator activity	20	1556	87	11652	0.00956779	0.0783262	D21_vs_PBS	0.0897594	BST2, C5, CRB2, GAS6, ITIH2, PAPLN, PCSK1N, SERPINA3, SERPINB2, SERPINB5, SERPINB8, SERPIND1, SERPINF2, SERPINH1, SNCA, SPINK2, SPINK8, SPOCK1, USP14, WFDC2
GO-MP	GO:0005005	transmembrane-ephrin receptor activity	6	1556	15	11652	0.00958368	0.0783262	D21_vs_PBS	0.0897594	EFNA4, EPHA2, EPHA3, EPHA6, EPHA8, EPHB4
GO-BP	GO:0007517	muscle organ development	17	306	274	11623	0.000942977	0.0783433	D3_vs_D1	0.0869609	BMP2, BVES, CAPN3, CFLAR, CHRNA1, CTF1, DSP, EGR1, EGR2, FOS, HEYL, ID3, LIF, MYLK, PROX1, STRA6, ZFPM1
GO-BP	GO:0014706	striated muscle tissue development	17	403	257	11623	0.00822109	0.0784901	D21_vs_D14	0.0931214	ACTN2, CYP26B1, DCN, ELN, FLNB, FOXC2, GLI1, HEG1, KLF5, KLHL40, LOX, LRP2, NUPR1, POPDC3, RGS4, RYR2, SHH
GO-BP	GO:0042110	T cell activation	17	403	257	11623	0.00822109	0.0784901	D21_vs_D14	0.0931214	ARG2, CDH26, CYP26B1, ELF4, FCGR2B, FGL2, IGF2, LEPR, LMO1, MAP3K8, PAX1, RASGRP1, RSAD2, SHH, SPTA1, TNFSF18, VNN1
GO-BP	GO:0042330	taxis	25	403	431	11623	0.0082679	0.0784901	D21_vs_D14	0.0931214	C5, CCN1, CHN1, CXCL10, CXCR4, EPHA2, EPHA6, FGF7, FOXD1, GFRA4, KDR, LOX, LPAR1, PALLD, PTK2B, SEMA3B, SEMA4F, SERPIND1, SERPINE1, SHH, SLIT1, SPTA1, TBR1, THBS1, TRPM2
GO-BP	GO:0014032	neural crest cell development	7	403	67	11623	0.00830352	0.0784901	D21_vs_D14	0.0931214	FN1, FOXC2, LAMA5, SEMA3B, SEMA4F, SHH, SOX10
GO-BP	GO:0016331	morphogenesis of embryonic epithelium	10	403	119	11623	0.00831198	0.0784901	D21_vs_D14	0.0931214	ADM, FZD2, LAMA5, LRP2, OSR1, SHH, SHROOM3, TFAP2A, TGFB1I1, TRIM71
GO-BP	GO:1903825	organic acid transmembrane transport	9	403	101	11623	0.00831594	0.0784901	D21_vs_D14	0.0931214	LRP2, NTSR1, RGS4, SLC17A7, SLC1A1, SLC6A7, SLC7A4, STRA6, THBS1
GO-BP	GO:1905039	carboxylic acid transmembrane transport	9	403	101	11623	0.00831594	0.0784901	D21_vs_D14	0.0931214	LRP2, NTSR1, RGS4, SLC17A7, SLC1A1, SLC6A7, SLC7A4, STRA6, THBS1
GO-BP	GO:0006721	terpenoid metabolic process	12	1135	61	11623	0.0136827	0.0785795	D21_vs_D1	0.0963201	ALDH1A1, CYP26A1, CYP26B1, GPC3, GPC4, HMGCS2, HSPG2, LRP1, LRP2, PLB1, RHO, STRA6
GO-BP	GO:0042089	cytokine biosynthetic process	12	1135	61	11623	0.0136827	0.0785795	D21_vs_D1	0.0963201	AKAP12, FOXJ1, GHSR, IGF2BP1, INHBA, INPP5D, IRF7, KLF4, RNF128, THBS1, ZFP36, ZFPM1
GO-BP	GO:0042107	cytokine metabolic process	12	1135	61	11623	0.0136827	0.0785795	D21_vs_D1	0.0963201	AKAP12, FOXJ1, GHSR, IGF2BP1, INHBA, INPP5D, IRF7, KLF4, RNF128, THBS1, ZFP36, ZFPM1
GO-BP	GO:0051952	regulation of amine transport	12	1135	61	11623	0.0136827	0.0785795	D21_vs_D1	0.0963201	ACE2, AVPR1A, CCK, DRD1, GHSR, GRM7, HTR2A, NPY2R, RGS4, SNCA, STX1A, SYT4
GO-BP	GO:0007565	female pregnancy	11	306	137	11623	0.000980071	0.0786075	D3_vs_D1	0.0872541	APOL2, CALCA, FOS, JUNB, LIF, OVGP1, OXTR, PTHLH, TAC3, TIMP1, WNT4
GO-BP	GO:0034762	regulation of transmembrane transport	22	306	404	11623	0.00102725	0.0786075	D3_vs_D1	0.0872541	ACTN2, C3, CACNA1G, CACNA1S, CACNG3, CACNG6, CAPN3, FKBP1B, FXYD7, JPH3, JPH4, KCNG1, KCNG2, KCNG4, KCNIP2, KCNK4, KCNQ4, KCNS1, NOS1, NTSR1, TMEM37, TRIB3
GO-BP	GO:0006954	inflammatory response	21	306	378	11623	0.00103641	0.0786075	D3_vs_D1	0.0872541	APOL2, APOL3, BLNK, BMP2, C3, CD36, CEBPA, CHI3L1, FCGR2B, FOS, IFI16, KLF4, KRT1, MGLL, MYLK3, PLSCR1, SCG2, SUCNR1, TIMP1, USP18, WFDC1
GO-BP	GO:0018108	peptidyl-tyrosine phosphorylation	16	306	252	11623	0.00103846	0.0786075	D3_vs_D1	0.0872541	ALKAL2, BDNF, CASS4, CD24, CD36, CLK1, CSPG4, CTF1, EPHA8, FGF7, GPRC5A, LIF, MATK, PARP14, SFRP2, SLA
GO-MP	GO:0008494	translation activator activity	5	1556	11	11652	0.00969822	0.0786231	D21_vs_PBS	0.0900996	DAZ1, DAZ2, DAZ3, DAZ4, DAZL
GO-BP	GO:0008544	epidermis development	18	543	181	11623	0.0020175	0.0786323	D3_vs_PBS	0.0821512	APCDD1, BCL11B, DSP, FGF7, JAG2, KLF4, KRT12, KRT6A, KRT6B, KRT6C, KRT73, KRT77, LAMA3, LAMB3, MAFF, MYCL, PTHLH, ZFP36
GO-BP	GO:0007265	Ras protein signal transduction	67	1664	363	11623	0.0156051	0.0787987	D21_vs_D3	0.0994286	ABCA1, ABR, ARFGEF3, ARHGAP29, ARHGDIG, ARHGEF10, ARHGEF28, ARHGEF3, ARHGEF37, ARHGEF9, CDC42EP1, CDC42EP3, CDC42EP5, CELSR1, CSF1, CTNNAL1, DHCR24, FGD3, GPR17, GPR4, HEG1, IQSEC3, ITGA3, KALRN, KANK1, KSR2, LPAR1, LPAR4, LPAR6, MCF2, NOTCH1, NOTCH2, NTN1, PDPN, PHACTR4, PLD1, PLEKHG2, PLEKHG3, PRAG1, PSD, RAB15, RAB26, RAB29, RAB31, RAB33A, RAB3A, RAB3C, RAB40B, RAB6B, RAB9B, RASAL1, RASGEF1A, RASGRF1, RASGRP1, RERG, RHOD, RHOF, RIT2, RTN4R, SHC1, SHTN1, SPRY1, STMN3, SYNGAP1, TRIM67, VANGL2, WASF1
GO-BP	GO:0042742	defense response to bacterium	17	1664	69	11623	0.0156189	0.0787987	D21_vs_D3	0.0994286	ANXA3, ARG2, CD36, EPHA2, GBP2, GBP6, H2BC11, H2BC7, IRGM, ISG15, LPO, MPEG1, RARRES2, SERPINE1, SHC1, TLR2, VGF
GO-BP	GO:0046928	regulation of neurotransmitter secretion	20	1563	87	11623	0.0103072	0.0788548	D21_vs_PBS	0.0932788	CHRNB3, DRD1, HTR2A, MCTP1, NAPB, NLGN1, P2RY1, PPFIA2, PRKCB, PRKCG, RIMS1, RIMS3, SNCA, STXBP5L, SYN1, SYP, SYT4, SYT9, UNC13A, VAMP1
GO-BP	GO:0050921	positive regulation of chemotaxis	20	1563	87	11623	0.0103072	0.0788548	D21_vs_PBS	0.0932788	CSF1, CXCL10, DSCAM, DYSF, FGF18, GAS6, GPSM3, KDR, LPAR1, MDK, MSTN, NTF3, NTRK3, PDGFRB, PRKD2, PTK2B, SCG2, STX3, THBS1, TUBB2B
GO-BP	GO:0030168	platelet activation	24	1563	110	11623	0.0103211	0.0788548	D21_vs_PBS	0.0932788	ADAMTS13, APOE, C1QTNF1, DGKB, DGKG, FLNA, GAS6, GNG2, ITPR3, MYH9, MYL12A, MYL9, P2RY1, PDPK1, PEAR1, PLCG2, PLSCR1, PRKCB, PRKCG, PRKG1, PTPN6, THBD, TLN1, TRPC6
GO-BP	GO:1903670	regulation of sprouting angiogenesis	14	1563	54	11623	0.0103269	0.0788548	D21_vs_PBS	0.0932788	CARD10, CREB3L1, FGFBP1, FOXC2, GHSR, HDAC7, HDAC9, KDR, NGFR, NOTCH1, PDPK1, PLK2, PTGS2, THBS1
GO-BP	GO:0060389	pathway-restricted SMAD protein phosphorylation	10	1135	47	11623	0.0137519	0.0788851	D21_vs_D1	0.0966948	BMP4, BMP6, BMP7, EMILIN1, ENG, GREM1, INHBA, MSTN, SMAD6, TGFB3
GO-BP	GO:0002369	T cell cytokine production	2	89	18	11623	0.00819116	0.0789028	D7_vs_D3	0.0963741	B2M, RSAD2
GO-BP	GO:0003177	pulmonary valve development	2	89	18	11623	0.00819116	0.0789028	D7_vs_D3	0.0963741	HEYL, STRA6
GO-BP	GO:0018149	peptide cross-linking	2	89	18	11623	0.00819116	0.0789028	D7_vs_D3	0.0963741	DSP, KRT1
GO-BP	GO:0032069	regulation of nuclease activity	2	89	18	11623	0.00819116	0.0789028	D7_vs_D3	0.0963741	OAS1, OAS2
GO-BP	GO:0046426	negative regulation of receptor signaling pathway via JAK-STAT	2	89	18	11623	0.00819116	0.0789028	D7_vs_D3	0.0963741	CAV1, PARP14
GO-BP	GO:0060969	negative regulation of gene silencing	2	89	18	11623	0.00819116	0.0789028	D7_vs_D3	0.0963741	H1-3, H1-4
GO-MP	GO:0033612	receptor serine/threonine kinase binding	3	395	15	11652	0.0129851	0.0790261	D21_vs_D14	0.0950749	BMP6, CDH5, SMAD6
GO-MP	GO:0071813	lipoprotein particle binding	3	395	15	11652	0.0129851	0.0790261	D21_vs_D14	0.0950749	APOL2, CD36, THBS1
GO-MP	GO:0071814	protein-lipid complex binding	3	395	15	11652	0.0129851	0.0790261	D21_vs_D14	0.0950749	APOL2, CD36, THBS1
GO-BP	GO:0009636	response to toxic substance	21	306	379	11623	0.00107145	0.0790844	D3_vs_D1	0.0877834	ARHGAP33, CD36, CES1, CHRNA1, CHRNA4, CHRNA5, CPS1, CYGB, EGR1, FKBP1B, FOS, GPR37, KLF4, LCN2, NKX6-1, OPRD1, OXTR, PDZD3, PENK, SRD5A1, TRPM2
GO-BP	GO:0097553	calcium ion transmembrane import into cytosol	9	306	98	11623	0.0010912	0.0790844	D3_vs_D1	0.0877834	CAPN3, FKBP1B, GRIN2C, GRIN2D, JPH3, JPH4, NOS1, NTSR1, TRPM2
GO-BP	GO:0030879	mammary gland development	18	1135	106	11623	0.0138405	0.0791086	D21_vs_D1	0.0969688	BMP4, CAD, CCND1, CSF1, CSF1R, EPHA2, ITGA2, MSX2, NCOR2, NTN1, OAS2, PGR, PML, PRLR, SOCS2, SOSTDC1, TGFB3, XDH
GO-BP	GO:0016101	diterpenoid metabolic process	11	1135	54	11623	0.013855	0.0791086	D21_vs_D1	0.0969688	ALDH1A1, CYP26A1, CYP26B1, GPC3, GPC4, HSPG2, LRP1, LRP2, PLB1, RHO, STRA6
GO-BP	GO:0042035	regulation of cytokine biosynthetic process	11	1135	54	11623	0.013855	0.0791086	D21_vs_D1	0.0969688	AKAP12, FOXJ1, GHSR, IGF2BP1, INHBA, INPP5D, KLF4, RNF128, THBS1, ZFP36, ZFPM1
GO-BP	GO:1904035	regulation of epithelial cell apoptotic process	11	1135	54	11623	0.013855	0.0791086	D21_vs_D1	0.0969688	CCL2, CD248, COL18A1, ITGA4, KDR, MDK, NEUROD1, NUPR1, SCG2, THBS1, ZFP36
GO-BP	GO:0018958	phenol-containing compound metabolic process	7	306	62	11623	0.00116407	0.0791437	D3_vs_D1	0.0878493	CRYM, DIO2, GPR37, HTR1A, OCA2, SNCB, SRD5A1
GO-BP	GO:0018212	peptidyl-tyrosine modification	16	306	255	11623	0.0011761	0.0791437	D3_vs_D1	0.0878493	ALKAL2, BDNF, CASS4, CD24, CD36, CLK1, CSPG4, CTF1, EPHA8, FGF7, GPRC5A, LIF, MATK, PARP14, SFRP2, SLA
GO-BP	GO:0050905	neuromuscular process	8	306	80	11623	0.00117862	0.0791437	D3_vs_D1	0.0878493	CHRNA1, GRIN2C, GRIN2D, JPH3, JPH4, PENK, PRRT2, STRA6
GO-BP	GO:0035094	response to nicotine	5	306	31	11623	0.00118495	0.0791437	D3_vs_D1	0.0878493	CHRNA1, CHRNA4, CHRNA5, NKX6-1, PENK
MSigDB_Reactome	REACTOME_SEMA4D_INDUCED_CELL_MIGRATION_AND_GROWTH_CONE_COLLAPSE	REACTOME_SEMA4D_INDUCED_CELL_MIGRATION_AND_GROWTH_CONE_COLLAPSE	8	569	21	3952	0.0063377	0.0791999	D21_vs_PBS	0.0888903	ERBB2, MYH14, MYH9, MYL9, PLXNB1, RHOC, RHOG, ROCK2
consDB	Reactome_1393	G alpha (z) signalling events (R-HSA-418597)	7	616	37	8293	0.0175169	0.0792044	D21_vs_D7	0.0995552	ADCY9, GNG13, GNG3, GNG4, PRKCB, PRKCG, RGS4
consDB	Reactome_1345	Formation of Senescence-Associated Heterochromatin Foci (SAHF) (R-HSA-2559584)	3	202	14	8293	0.00425021	0.0792615	D14_vs_D3	0.083672	H1-2, H1-3, H1-4
GO-BP	GO:0001893	maternal placenta development	4	315	26	11623	0.00493889	0.0792758	D14_vs_D1	0.0900058	GHSR, LDOC1, PTGS2, STC2
GO-BP	GO:0019934	cGMP-mediated signaling	4	315	26	11623	0.00493889	0.0792758	D14_vs_D1	0.0900058	CD36, HTR2C, NPPC, PDZD3
GO-BP	GO:2000146	negative regulation of cell motility	30	1135	203	11623	0.0139162	0.0793663	D21_vs_D1	0.0972846	ACVR1C, ADARB1, APOD, BST2, C5, CARD10, CCL2, COL3A1, CYGB, DCN, DUSP1, DUSP10, EMILIN1, ENG, FBLN1, GREM1, IGFBP3, KLF4, LRP1, MAPK15, MCTP1, NOTCH1, PLCB1, PRKG1, SFRP1, SHH, STK26, THBS1, TIMP1, VCL
GO-CC	GO:0005903	brush border	12	1183	62	12105	0.0156053	0.0793739	D21_vs_D1	0.0959115	ACE2, ANKS4B, FLNB, FOLR1, ITPR3, LRP2, MME, MYH14, MYH9, PLB1, PLEC, SLC26A4
GO-CC	GO:0005796	Golgi lumen	11	1183	55	12105	0.0159325	0.0793739	D21_vs_D1	0.0959115	ACAN, BCAN, DCN, FMOD, GPC3, GPC4, HSPG2, MUC3A, OMD, PRELP, VTN
GO-CC	GO:0098878	neurotransmitter receptor complex	10	1183	48	12105	0.0159852	0.0793739	D21_vs_D1	0.0959115	DLG2, GRIA2, GRIK4, GRIN1, GRIN2A, GRIN2B, GRIN2D, LRRC7, OLFM2, PTK2B
GO-CC	GO:0099061	integral component of postsynaptic density membrane	10	1183	48	12105	0.0159852	0.0793739	D21_vs_D1	0.0959115	CHRM1, DCC, GRIN1, GRIN2A, LRFN5, LRRTM2, PLPPR4, PTPRO, SLITRK3, SORCS3
GO-BP	GO:0035690	cellular response to drug	33	740	314	11623	0.00308407	0.0794271	D14_vs_PBS	0.0860982	BAD, BLM, CACNA1S, CCL7, CHRNA4, CRHBP, DRD1, EGR1, ENDOG, HRH3, HTR1A, HTR2A, HTR2B, HTR2C, HTR4, KLF4, LCN2, LDOC1, LYPD1, MMP3, MSTN, MT2A, NKX3-1, NR4A3, PTGS2, RGS4, RGS8, RNF112, ROCK2, STK26, SULT1A3, TREX1, TRPC6
GO-BP	GO:0003382	epithelial cell morphogenesis	8	1563	24	11623	0.0104991	0.0794407	D21_vs_PBS	0.0939718	CNMD, COL18A1, COL4A4, FAT1, FLNB, HEG1, PALLD, STC1
GO-BP	GO:0010470	regulation of gastrulation	8	1563	24	11623	0.0104991	0.0794407	D21_vs_PBS	0.0939718	COL5A1, COL5A2, CRB2, FZD7, MBP, OSR1, PHLDB1, TGIF2
GO-BP	GO:0015701	bicarbonate transport	8	1563	24	11623	0.0104991	0.0794407	D21_vs_PBS	0.0939718	CA12, CA3, CYB5R1, CYB5RL, SLC26A4, SLC4A10, SLC4A2, SLC4A7
GO-BP	GO:0019228	neuronal action potential	8	1563	24	11623	0.0104991	0.0794407	D21_vs_PBS	0.0939718	CACNA1G, CHRNA1, DRD1, KCNA1, KCND2, MYH14, SCN2A, SCN5A
GO-BP	GO:0046189	phenol-containing compound biosynthetic process	8	1563	24	11623	0.0104991	0.0794407	D21_vs_PBS	0.0939718	DDT, GPR37, HDC, NR4A2, OCA2, SNCA, TPH2, TRPC1
GO-BP	GO:0062208	positive regulation of pattern recognition receptor signaling pathway	8	1563	24	11623	0.0104991	0.0794407	D21_vs_PBS	0.0939718	CYBA, DDX60, DHX58, HSPA1A, HSPA1B, NR1H3, PELI1, RSAD2
GO-BP	GO:0042445	hormone metabolic process	25	1563	116	11623	0.0105026	0.0794407	D21_vs_PBS	0.0939718	ACE, ACE2, ACHE, ATP6AP2, BACE2, BMP2, BMP6, CES1, CHST8, CRYM, CYP26A1, CYP26B1, DIO2, EGR1, HSD11B1, HSD17B12, MME, PCSK1, PCSK1N, PLB1, RDH16, SHH, STC2, SULT1A1, TSPO
GO-BP	GO:0034767	positive regulation of ion transmembrane transport	15	740	107	11623	0.00310896	0.0796555	D14_vs_PBS	0.0863457	ARC, BAX, CACNB3, CAPN3, DRD1, HAP1, KCNJ2, LRRC55, NOS1, NTSR1, STAC, STAC2, TESC, TRPC6, WNK4
GO-MP	GO:0001786	phosphatidylserine binding	5	395	42	11652	0.013244	0.0796856	D21_vs_D14	0.0958682	CAVIN2, CPNE6, MME, RASGRP1, THBS1
consDB	KEGG_187	AGE-RAGE signaling pathway in diabetic complications - Homo sapiens (human) (path:hsa04933)	20	1200	84	8293	0.0149627	0.0797472	D21_vs_D3	0.0982584	AKT3, BCL2, CCL2, CCND1, COL4A3, COL4A6, FN1, MAPK8, PIK3CD, PIM1, PLCB1, PRKCB, PRKCE, PRKCZ, SERPINE1, STAT1, STAT5A, TGFB3, TGFBR2, THBD
GO-BP	GO:0043279	response to alkaloid	8	403	84	11623	0.00853344	0.0798021	D21_vs_D14	0.0946781	CRHR1, CXCR4, PRKCG, PTK2B, RGS4, RYR2, RYR3, SNCA
GO-BP	GO:0014003	oligodendrocyte development	5	403	37	11623	0.0085419	0.0798021	D21_vs_D14	0.0946781	LPAR1, MAG, SHH, SOX10, ZNF488
GO-BP	GO:0048255	mRNA stabilization	5	403	37	11623	0.0085419	0.0798021	D21_vs_D14	0.0946781	DAZ1, DAZ2, DAZ3, DAZ4, DAZL
GO-BP	GO:0050906	detection of stimulus involved in sensory perception	5	403	37	11623	0.0085419	0.0798021	D21_vs_D14	0.0946781	CXCR4, KCNK4, NTSR1, PPEF1, RTP4
GO-CC	GO:0005884	actin filament	12	877	88	12105	0.0244413	0.0800223	D21_vs_D7	0.104103	ACTN2, CORO1A, FLNA, FMN1, LMOD1, MYO1B, PALLD, PAWR, PDLIM2, PSTPIP2, SMTN, WIPF3
GO-CC	GO:0097440	apical dendrite	4	877	16	12105	0.0246718	0.0800223	D21_vs_D7	0.104103	FLNA, OSBP2, PTK2B, SLC4A10
GO-CC	GO:0098831	presynaptic active zone cytoplasmic component	4	877	16	12105	0.0246718	0.0800223	D21_vs_D7	0.104103	BSN, PPFIA3, RIMS1, UNC13A
GO-MP	GO:0030215	semaphorin receptor binding	5	832	22	11652	0.0174099	0.0800287	D21_vs_D7	0.100859	SEMA3B, SEMA3E, SEMA4A, SEMA4F, SEMA7A
GO-MP	GO:0043394	proteoglycan binding	5	832	22	11652	0.0174099	0.0800287	D21_vs_D7	0.100859	COL5A1, COL5A3, FN1, NID1, THBS1
GO-MP	GO:0008200	ion channel inhibitor activity	6	832	30	11652	0.0176121	0.0800287	D21_vs_D7	0.100859	CALM2, KCNV1, MCUB, SCN1B, STX1A, WNK4
GO-MP	GO:0015026	coreceptor activity	6	832	30	11652	0.0176121	0.0800287	D21_vs_D7	0.100859	ACKR3, CXCR4, GPC4, GPC6, ITGA4, RECK
GO-MP	GO:0001228	DNA-binding transcription activator activity, RNA polymerase II-specific	29	832	270	11652	0.0177562	0.0801856	D21_vs_D7	0.101057	ALX4, EBF2, EGR1, EGR2, EGR4, ELF4, ETV1, FOS, FOSB, FOXC1, FOXC2, FOXD1, FOXF2, FOXJ1, JUNB, LMO2, NEUROD6, NPAS4, NR4A1, NR4A2, NR4A3, PAX1, PAX5, PGR, SOX10, STAT6, TFAP2B, TFAP2C, ZIC3
GO-BP	GO:0043524	negative regulation of neuron apoptotic process	26	1563	122	11623	0.0106396	0.0802839	D21_vs_PBS	0.0949693	ADAM8, APOE, BAX, BDNF, CLN3, CNTF, EN1, EN2, GABRA5, GABRB3, GRIN1, LRP1, MDK, NEFL, NES, NFATC4, NR4A2, NR4A3, NTF3, OXR1, PDPK1, PINK1, PRKCG, PTK2B, SNCA, TGFB3
GO-BP	GO:0030216	keratinocyte differentiation	18	1563	76	11623	0.0106426	0.0802839	D21_vs_PBS	0.0949693	CAPN1, CERS3, CYP26B1, EPHA2, FLNB, FOSL2, JUP, KRT1, KRT12, KRT6A, KRT6B, KRT6C, KRT73, LCE5A, NOTCH1, PALLD, ROCK2, SFN
consDB	Reactome_1734	HS-GAG biosynthesis (R-HSA-2022928)	6	616	29	8293	0.0178529	0.0802997	D21_vs_D7	0.100932	GPC3, GPC4, GPC6, HS3ST2, HS3ST4, HSPG2
GO-BP	GO:0002042	cell migration involved in sprouting angiogenesis	8	844	45	11623	0.0145788	0.0804274	D21_vs_D7	0.099582	EGR3, FGFBP1, FOXC2, HDAC9, KDR, NR4A1, PTGS2, THBS1
GO-BP	GO:0032611	interleukin-1 beta production	8	844	45	11623	0.0145788	0.0804274	D21_vs_D7	0.099582	ARG2, CD36, EGR1, GHSR, IFI16, MNDA, SPHK1, TLR4
GO-BP	GO:0046888	negative regulation of hormone secretion	8	844	45	11623	0.0145788	0.0804274	D21_vs_D7	0.099582	ACVR1C, CRHBP, GHSR, HMGCR, KALRN, NPVF, RAB11FIP1, STXBP5L
GO-BP	GO:0030316	osteoclast differentiation	16	1563	65	11623	0.0107024	0.0805021	D21_vs_PBS	0.0952274	CAMK4, CSF1, CSF1R, EFNA4, EPHA2, ESRRA, FOS, GPC3, GPR55, LRRC17, LRRK1, NOTCH2, TCIRG1, TFRC, TMEM178A, TNFRSF11A
GO-BP	GO:0007605	sensory perception of sound	21	1563	93	11623	0.0107145	0.0805021	D21_vs_PBS	0.0952274	ATP6V0A4, ATP8B1, COCH, CRYM, GABRA5, GABRB3, GPX1, GRM7, LRP2, MBP, MYH14, OTOGL, PCDH15, PGAP1, SLC26A4, SLC9A3R1, SRRM4, TECTA, TIMM13, TRIOBP, WHRN
GO-BP	GO:0042098	T cell proliferation	21	1563	93	11623	0.0107145	0.0805021	D21_vs_PBS	0.0952274	ARG2, BAX, BMP4, CCND3, EFNB1, ERBB2, FOXJ1, HES1, HLA-DMB, IGF2, IGFBP2, LRRC32, MAD1L1, PAWR, PELI1, PSMB10, PTPN6, SH3RF1, SHH, SPTA1, TFRC
consDB	Reactome_794	Collagen chain trimerization (R-HSA-8948216)	10	1200	33	8293	0.0151845	0.0805376	D21_vs_D3	0.0992324	COL15A1, COL25A1, COL4A3, COL4A6, COL5A1, COL5A2, COL5A3, COL6A2, COL6A6, COL8A2
consDB	Reactome_3185	Regulation of Insulin-like Growth Factor (IGF) transport and uptake by Insulin-like Growth Factor Binding Proteins (IGFBPs) (R-HSA-381426)	5	1115	9	8293	0.00343077	0.0805662	D21_vs_PBS	0.0868036	IGF2, IGFBP2, IGFBP3, MMP2, PAPPA2
consDB	KEGG_2225	Melanogenesis - Homo sapiens (human) (path:hsa04916)	19	1115	74	8293	0.00343205	0.0805662	D21_vs_PBS	0.0868036	ADCY7, CALM2, CALML4, CREB3L1, DVL2, FZD10, FZD2, FZD7, FZD8, GNAI1, GNAI2, MAP2K2, PLCB1, PRKCB, PRKCG, TCF7, TCF7L1, WNT5B, WNT9A
GO-MP	GO:0061134	peptidase regulator activity	25	1637	113	11652	0.0128061	0.0806183	D21_vs_D3	0.0970439	BST2, C3, C5, CAV1, COL4A3, CRB2, FBLN1, FN1, ITIH2, NKX3-1, PAPLN, PCOLCE2, PINK1, RECK, SERPINA3, SERPINB5, SERPIND1, SERPINE1, SERPINF2, SERPING1, SNCA, SPINK8, SPOCK1, SPOCK2, TIMP3
GO-BP	GO:0009636	response to toxic substance	8	89	379	11623	0.00841578	0.0806464	D7_vs_D3	0.0985038	B2M, CD36, CES1, DUSP1, INMT, LPO, SLC7A11, STAT1
GO-MP	GO:0004867	serine-type endopeptidase inhibitor activity	11	1637	38	11652	0.0129062	0.0807239	D21_vs_D3	0.0971711	ITIH2, PAPLN, RECK, SERPINA3, SERPINB5, SERPIND1, SERPINE1, SERPINF2, SERPING1, SPINK8, SPOCK1
consDB	Reactome_3539	Signaling by VEGF (R-HSA-194138)	16	287	224	8293	0.00473388	0.0808146	D21_vs_D14	0.0892762	ACTN2, CAMK2A, CDH5, FGF5, FGF7, FN1, GFRA4, ITPR3, KDR, PTK2B, RASAL1, RASGEF1A, RASGRF1, RASGRP1, SPTA1, WASF1
GO-MP	GO:0015181	arginine transmembrane transporter activity	2	270	5	11652	0.00510804	0.0808161	D14_vs_D3	0.0956353	SLC7A1, SLC7A3
GO-MP	GO:0046906	tetrapyrrole binding	6	270	69	11652	0.00517854	0.0808161	D14_vs_D3	0.0956353	CYP26A1, CYP4X1, CYP51A1, LPO, PTGS2, STC2
GO-MP	GO:0015171	amino acid transmembrane transporter activity	5	270	49	11652	0.00534089	0.0808161	D14_vs_D3	0.0956353	SLC17A7, SLC6A7, SLC7A1, SLC7A11, SLC7A3
GO-BP	GO:0034766	negative regulation of ion transmembrane transport	10	844	63	11623	0.0146901	0.0808385	D21_vs_D7	0.100091	ACTN2, CALM2, CBARP, CRHR1, KCNE4, NTSR1, OSR1, REM2, RGS4, THBS1
GO-BP	GO:0042475	odontogenesis of dentin-containing tooth	10	844	63	11623	0.0146901	0.0808385	D21_vs_D7	0.100091	ADM, BMP2, BMP4, BMP7, FOXC1, LAMA5, SCN5A, SHH, SMPD3, SOSTDC1
GO-BP	GO:0010470	regulation of gastrulation	4	403	24	11623	0.00872529	0.0808979	D21_vs_D14	0.0959782	COL5A1, CRB2, MBP, OSR1
GO-BP	GO:0071715	icosanoid transport	4	403	24	11623	0.00872529	0.0808979	D21_vs_D14	0.0959782	CYP4F2, NTSR1, SLCO2A1, SSTR4
GO-BP	GO:1901571	fatty acid derivative transport	4	403	24	11623	0.00872529	0.0808979	D21_vs_D14	0.0959782	CYP4F2, NTSR1, SLCO2A1, SSTR4
GO-BP	GO:0055002	striated muscle cell development	8	315	98	11623	0.00506724	0.0809333	D14_vs_D1	0.0918877	BVES, CAPN3, HDAC9, HOMER1, MYLK3, RGS2, RGS4, TMOD1
GO-BP	GO:0098657	import into cell	29	1563	140	11623	0.0108274	0.080965	D21_vs_PBS	0.0957749	AKT1, ARC, ATP1B1, CACNA2D1, DRD1, FOLR1, HPCA, KCNJ13, KCNJ16, KCNJ2, KCNJ3, KCNJ6, LRP2, MAPK15, RGS2, RGS4, SCRIB, SLC12A4, SLC12A8, SLC12A9, SLC1A1, SLC1A2, SLC27A1, SLC39A4, SLC9A4, SNAP25, SNCA, THBS1, WNK4
GO-BP	GO:0003170	heart valve development	13	1563	49	11623	0.0108337	0.080965	D21_vs_PBS	0.0957749	BMP2, BMP4, EMILIN1, FGFRL1, NOTCH1, NOTCH2, PDE2A, ROCK2, SLIT3, SMAD6, SNAI1, STRA6, ZFPM1
GO-BP	GO:0035924	cellular response to vascular endothelial growth factor stimulus	13	1563	49	11623	0.0108337	0.080965	D21_vs_PBS	0.0957749	ADAMTS12, AKT1, CCBE1, EGR3, KDR, MT1G, MYO1C, NOTCH1, NR4A1, PDGFRB, PRKD2, SPHK1, XDH
GO-BP	GO:0071300	cellular response to retinoic acid	13	1563	49	11623	0.0108337	0.080965	D21_vs_PBS	0.0957749	BRINP1, BRINP3, CYP26B1, EPHA3, FZD10, FZD7, NTRK3, OSR1, PTK2B, PTK7, TEAD2, WNT5B, WNT9A
GO-BP	GO:0030336	negative regulation of cell migration	29	1135	195	11623	0.0142131	0.080966	D21_vs_D1	0.0992455	ACVR1C, ADARB1, APOD, BST2, C5, CARD10, CCL2, COL3A1, CYGB, DCN, DUSP1, DUSP10, EMILIN1, ENG, GREM1, IGFBP3, KLF4, LRP1, MAPK15, MCTP1, NOTCH1, PLCB1, PRKG1, SFRP1, SHH, STK26, THBS1, TIMP1, VCL
GO-BP	GO:0019216	regulation of lipid metabolic process	7	89	303	11623	0.0085002	0.0810355	D7_vs_D3	0.0989791	APOC1, CAV1, CD36, HELZ2, MVD, TRIB3, TSPO
GO-CC	GO:0030426	growth cone	19	877	162	12105	0.0252348	0.0810473	D21_vs_D7	0.105436	CBARP, CDKL5, CRTAC1, DSCAM, FGF13, GAP43, IGF2BP1, ITGA4, NEFL, NPTX2, NPTXR, PALLD, PTK2B, RASGRF1, SNAP25, SNCA, STMN4, THY1, ZNF804A
GO-CC	GO:0032590	dendrite membrane	6	877	32	12105	0.0253941	0.0810473	D21_vs_D7	0.105436	ATP2B1, GABRA2, GABRA5, HPCA, TACR3, THY1
GO-BP	GO:0010976	positive regulation of neuron projection development	36	1135	254	11623	0.0142637	0.0811607	D21_vs_D1	0.0994842	ADCYAP1, ALKAL2, BDNF, BMP7, CDH4, CDKL5, CHODL, CNTN1, COBL, CUL7, CXCR4, DSCAM, EPHA4, FN1, ITGA3, LPAR1, LRP1, LRRC7, MDK, METRN, NEFL, NTN1, NTRK3, PAK3, PLPPR5, PLXNA4, PLXNB1, PLXNB2, PTK2B, PTK7, RIMS1, SCN1B, STMN2, SYT4, UNC13A, ZNF804A
GO-BP	GO:0016125	sterol metabolic process	20	1135	122	11623	0.0142884	0.081208	D21_vs_D1	0.0995421	ABCA1, ACACB, APOL1, APOL2, CEBPA, CES1, CYB5R1, CYP26A1, CYP26B1, DISP3, ELOVL6, HMGCR, HMGCS2, IDI1, LCAT, LEPR, OSBPL5, PLPP6, SREBF1, SULT2B1
MSigDB_Reactome	REACTOME_TRANSPORT_OF_ORGANIC_ANIONS	REACTOME_TRANSPORT_OF_ORGANIC_ANIONS	3	425	5	3952	0.0104622	0.0813076	D21_vs_D1	0.0923791	SLCO1A2, SLCO2A1, SLCO2B1
consDB	KEGG_1038	Dopaminergic synapse - Homo sapiens (human) (path:hsa04728)	14	616	102	8293	0.0181342	0.0813515	D21_vs_D7	0.102254	CALM2, CAMK2A, CAMK2B, FOS, GNG13, GNG3, GNG4, GRIN2B, ITPR3, KCNJ3, KCNJ6, PLCB1, PRKCB, PRKCG
MSigDB_Reactome	REACTOME_ROLE_OF_SECOND_MESSENGERS_IN_NETRIN1_SIGNALING	REACTOME_ROLE_OF_SECOND_MESSENGERS_IN_NETRIN1_SIGNALING	4	425	9	3952	0.0106921	0.0813633	D21_vs_D1	0.0924423	DCC, NTN1, TRPC4, TRPC6
GO-BP	GO:0019722	calcium-mediated signaling	15	543	139	11623	0.00210608	0.0813709	D3_vs_PBS	0.0850125	ADGRB2, FKBP1B, GRIN2C, GRIN2D, HAP1, HOMER3, HPCA, HTR2B, JPH3, JPH4, LAT2, NOS1, P2RX5, SAMD14, TRPM2
GO-BP	GO:0060079	excitatory postsynaptic potential	7	315	78	11623	0.00512208	0.0814061	D14_vs_D1	0.0924245	CHRNA1, CHRNB3, GRIN2D, NPAS4, NPY2R, RGS4, WNT7A
GO-BP	GO:0048041	focal adhesion assembly	14	1135	76	11623	0.0143665	0.0815434	D21_vs_D1	0.0999532	ACTN2, AJUBA, APOD, COL16A1, FMN1, ITGA2, KDR, LAMA5, LRP1, MYOC, PTK2B, SFRP1, THBS1, TRIP6
GO-BP	GO:0048639	positive regulation of developmental growth	21	1135	130	11623	0.0143804	0.0815434	D21_vs_D1	0.0999532	ACACB, BDNF, CDH4, CDKL5, CSF1, CXCR4, DSCAM, FN1, FOXS1, GATA6, GHSR, GLI1, IGF2, LRP1, NOTCH1, NTN1, NTRK3, PLCB1, RIMS1, SYT4, UNC13A
GO-BP	GO:0007009	plasma membrane organization	19	1664	80	11623	0.0162225	0.0816861	D21_vs_D3	0.103072	A4GALT, ANO4, CAV1, CAVIN2, COL5A1, CXCR4, DYSF, MTSS1, MYH9, MYOF, PACSIN1, PLSCR1, RAB3A, SGIP1, SH3GL2, SNX33, SPTA1, XKR4, XKR8
GO-BP	GO:0048013	ephrin receptor signaling pathway	19	1664	80	11623	0.0162225	0.0816861	D21_vs_D3	0.103072	ARHGEF28, CDK5R1, CHN1, DNM1, EFNA3, EFNA4, EFNB3, EPHA2, EPHA3, EPHA4, EPHA6, EPHB4, GRIN1, GRIN2B, KALRN, NTRK3, PAK1, PAK3, SDC2
GO-BP	GO:1903779	regulation of cardiac conduction	6	403	52	11623	0.00885852	0.0817205	D21_vs_D14	0.096954	ACE2, FXYD7, ITPR3, RYR2, RYR3, SLC8A2
GO-BP	GO:1905954	positive regulation of lipid localization	6	403	52	11623	0.00885852	0.0817205	D21_vs_D14	0.096954	BMP6, C3, CD36, CYP4F2, NTSR1, SSTR4
GO-MP	GO:0004713	protein tyrosine kinase activity	14	832	106	11652	0.0183192	0.0817732	D21_vs_D7	0.103058	CAMKK2, DDR2, EFNA4, EPHA2, EPHA6, ERBB2, FLT1, FRK, KDR, LTK, MUSK, PDGFRB, PTK2B, TEC
GO-MP	GO:0001216	DNA-binding transcription activator activity	29	832	271	11652	0.0185821	0.0817732	D21_vs_D7	0.103058	ALX4, EBF2, EGR1, EGR2, EGR4, ELF4, ETV1, FOS, FOSB, FOXC1, FOXC2, FOXD1, FOXF2, FOXJ1, JUNB, LMO2, NEUROD6, NPAS4, NR4A1, NR4A2, NR4A3, PAX1, PAX5, PGR, SOX10, STAT6, TFAP2B, TFAP2C, ZIC3
GO-MP	GO:0004993	G protein-coupled serotonin receptor activity	4	832	15	11652	0.0186666	0.0817732	D21_vs_D7	0.103058	CHRM1, CHRM3, HTR2C, HTR4
GO-MP	GO:0016917	GABA receptor activity	4	832	15	11652	0.0186666	0.0817732	D21_vs_D7	0.103058	GABBR2, GABRA2, GABRA5, GABRR1
GO-MP	GO:0099589	serotonin receptor activity	4	832	15	11652	0.0186666	0.0817732	D21_vs_D7	0.103058	CHRM1, CHRM3, HTR2C, HTR4
consDB	Reactome_2931	Potassium Channels (R-HSA-1296071)	7	223	71	8293	0.00285483	0.0817872	D3_vs_D1	0.0948268	ABCC8, KCNG1, KCNG2, KCNG4, KCNK4, KCNQ4, KCNS1
GO-MP	GO:0005245	voltage-gated calcium channel activity	4	306	36	11652	0.0141816	0.081834	D3_vs_D1	0.0992709	CACNA1G, CACNA1S, CACNG3, CACNG6
GO-BP	GO:0071229	cellular response to acid chemical	12	403	158	11623	0.00889781	0.0818772	D21_vs_D14	0.09714	AVPR1A, BCL11A, BRINP2, COL1A2, COL3A1, COL6A1, CYP26B1, KCNK4, KDR, OSR1, PTK2B, TESC
GO-BP	GO:0046717	acid secretion	12	740	77	11623	0.00325505	0.0818944	D14_vs_PBS	0.0887727	CYP4F2, GIPC1, GLS, GRM2, GRM7, HRH3, NTSR1, OPRL1, OXTR, PLA2G4A, SSTR4, SYT4
GO-BP	GO:0019228	neuronal action potential	6	740	24	11623	0.00326225	0.0818944	D14_vs_PBS	0.0887727	CACNA1G, CACNA1H, CHRNA1, DRD1, MYH14, SCN5A
GO-BP	GO:0043171	peptide catabolic process	6	740	24	11623	0.00326225	0.0818944	D14_vs_PBS	0.0887727	ADAMTS13, GGT1, GGT2, GGTLC1, GGTLC2, GGTLC3
GO-BP	GO:0046189	phenol-containing compound biosynthetic process	6	740	24	11623	0.00326225	0.0818944	D14_vs_PBS	0.0887727	DDT, GIPC1, HDC, NR4A2, OCA2, TPH2
GO-MP	GO:0043236	laminin binding	6	1119	21	11652	0.0118816	0.0820223	D21_vs_D1	0.094408	ACHE, BCAM, ITGA2, ITGA3, SHH, THBS1
GO-MP	GO:0099528	G protein-coupled neurotransmitter receptor activity	6	1119	21	11652	0.0118816	0.0820223	D21_vs_D1	0.094408	CHRM1, HTR2A, HTR2B, HTR2C, HTR4, HTR5A
GO-BP	GO:0099003	vesicle-mediated transport in synapse	28	1135	187	11623	0.0144945	0.0820958	D21_vs_D1	0.10063	ARC, CAMK2A, CHRNB3, DNAJC6, DRD1, HPCA, HTR2A, NAPB, PPFIA2, PRKCB, PRKCG, RIMS1, RIMS3, SH3GL2, SLC17A7, SNAP25, SNAP91, SNCA, STX1A, STX3, STXBP5L, SYN1, SYNDIG1, SYNJ1, SYP, SYT4, UNC13A, VAMP1
GO-BP	GO:0044331	cell-cell adhesion mediated by cadherin	8	1135	34	11623	0.0146241	0.0821237	D21_vs_D1	0.100664	BMP6, CDH12, CDH26, CDH4, CDH5, CDH6, PLEKHA7, SERPINF2
GO-BP	GO:0055081	anion homeostasis	8	1135	34	11623	0.0146241	0.0821237	D21_vs_D1	0.100664	ABCA1, CKB, FABP3, GOT1, GRM2, LIPG, SLC12A4, SLC12A8
GO-BP	GO:0051258	protein polymerization	33	1135	229	11623	0.0146512	0.0821237	D21_vs_D1	0.100664	ACTR3B, ACTR3C, ADD2, ARHGAP28, CASQ1, CASQ2, CDC42EP1, CDC42EP5, CDH5, COBL, FGF13, FMN1, GAS7, KANK4, KIRREL1, LMOD1, MX1, NEFL, PAK3, PLEKHG2, PREX1, PSTPIP1, PSTPIP2, PTK2B, SNCA, SPTA1, SPTBN2, STMN2, TMOD1, TPPP3, TRIOBP, VTN, WASF1
GO-BP	GO:0002118	aggressive behavior	3	1135	6	11623	0.0148153	0.0821237	D21_vs_D1	0.100664	AVPR1A, CRHBP, PENK
GO-BP	GO:0002315	marginal zone B cell differentiation	3	1135	6	11623	0.0148153	0.0821237	D21_vs_D1	0.100664	LFNG, NOTCH2, PTK2B
GO-BP	GO:0010511	regulation of phosphatidylinositol biosynthetic process	3	1135	6	11623	0.0148153	0.0821237	D21_vs_D1	0.100664	HTR2A, HTR2B, HTR2C
GO-BP	GO:0033564	anterior/posterior axon guidance	3	1135	6	11623	0.0148153	0.0821237	D21_vs_D1	0.100664	DCC, NTN1, UNC5C
GO-BP	GO:0038031	non-canonical Wnt signaling pathway via JNK cascade	3	1135	6	11623	0.0148153	0.0821237	D21_vs_D1	0.100664	FZD10, FZD7, MYOC
GO-BP	GO:0051917	regulation of fibrinolysis	3	1135	6	11623	0.0148153	0.0821237	D21_vs_D1	0.100664	SERPINF2, THBD, THBS1
GO-BP	GO:0051918	negative regulation of fibrinolysis	3	1135	6	11623	0.0148153	0.0821237	D21_vs_D1	0.100664	SERPINF2, THBD, THBS1
GO-BP	GO:0060685	regulation of prostatic bud formation	3	1135	6	11623	0.0148153	0.0821237	D21_vs_D1	0.100664	BMP4, BMP7, SHH
GO-BP	GO:0061156	pulmonary artery morphogenesis	3	1135	6	11623	0.0148153	0.0821237	D21_vs_D1	0.100664	BMP4, LRP2, STRA6
GO-BP	GO:0072008	glomerular mesangial cell differentiation	3	1135	6	11623	0.0148153	0.0821237	D21_vs_D1	0.100664	FOXC2, GPR4, NOTCH1
GO-BP	GO:0072161	mesenchymal cell differentiation involved in kidney development	3	1135	6	11623	0.0148153	0.0821237	D21_vs_D1	0.100664	BMP4, OSR1, STAT1
GO-BP	GO:0072318	clathrin coat disassembly	3	1135	6	11623	0.0148153	0.0821237	D21_vs_D1	0.100664	DNAJC6, SH3GL2, SYNJ1
GO-BP	GO:0086029	Purkinje myocyte to ventricular cardiac muscle cell signaling	3	1135	6	11623	0.0148153	0.0821237	D21_vs_D1	0.100664	CASQ2, SCN1B, SCN5A
GO-BP	GO:0086068	Purkinje myocyte to ventricular cardiac muscle cell communication	3	1135	6	11623	0.0148153	0.0821237	D21_vs_D1	0.100664	CASQ2, SCN1B, SCN5A
GO-BP	GO:0098532	histone H3-K27 trimethylation	3	1135	6	11623	0.0148153	0.0821237	D21_vs_D1	0.100664	H1-2, H1-3, H1-4
GO-BP	GO:2001012	mesenchymal cell differentiation involved in renal system development	3	1135	6	11623	0.0148153	0.0821237	D21_vs_D1	0.100664	BMP4, OSR1, STAT1
consDB	Reactome_2527	NF-kB activation through FADD/RIP-1 pathway mediated by caspase-8 and -10 (R-HSA-933543)	2	70	10	8293	0.00302538	0.0821932	D7_vs_D3	0.0886003	DDX58, IFIH1
consDB	Reactome_3181	Regulation of IFNA signaling (R-HSA-912694)	2	70	10	8293	0.00302538	0.0821932	D7_vs_D3	0.0886003	STAT1, USP18
MSigDB_Reactome	REACTOME_CREB_PHOSPHORYLATION_THROUGH_THE_ACTIVATION_OF_CAMKII	REACTOME_CREB_PHOSPHORYLATION_THROUGH_THE_ACTIVATION_OF_CAMKII	3	112	14	3952	0.00642099	0.0823	D3_vs_D1	0.0906493	ACTN2, GRIN2C, GRIN2D
GO-CC	GO:0098589	membrane region	47	1627	252	12105	0.0115151	0.0823406	D21_vs_PBS	0.0943712	ACE2, ADD2, ARC, ATP1B1, ATP2B1, BAALC, BST2, BVES, CAVIN1, CAVIN3, CHRNA7, CLN3, CNTN1, CSK, DYSF, EFNB1, FXYD1, GHSR, GNAI1, GNAI2, HTR2A, HYAL2, KCND2, KCNMA1, KDR, KIF18A, KIRREL1, LAMTOR4, MAL2, MME, MYO1C, PLLP, PLSCR1, PODXL, PRKAR2A, PTCH1, PTGS2, PTK2B, SCN5A, SERPINH1, SHH, SLC22A6, SLC9A3R1, SMO, STAT6, SYNJ2, TRPC4
GO-BP	GO:0032368	regulation of lipid transport	7	403	68	11623	0.0089886	0.0824083	D21_vs_D14	0.0977701	BMP6, CRHR1, CYP4F2, NTSR1, SHH, SSTR4, THBS1
GO-BP	GO:0032970	regulation of actin filament-based process	19	403	302	11623	0.00902286	0.0824083	D21_vs_D14	0.0977701	ACTN2, ARHGAP28, BST2, CCN2, CNN2, ELN, FHOD1, KIRREL1, LMOD1, LPAR1, MYOC, PLEKHG2, PTK2B, RGS4, RYR2, SCN5A, SPTA1, TRPM2, WASF1
GO-BP	GO:0048608	reproductive structure development	19	403	302	11623	0.00902286	0.0824083	D21_vs_D14	0.0977701	ADM, BMP6, CCN1, CCND1, CDKN1C, DCN, GJB2, GLI1, IGF2, LRP2, MAS1, MME, NUPR1, OSR1, SERPINB5, SHH, SNAI1, STRA6, TFAP2C
GO-BP	GO:0051961	negative regulation of nervous system development	29	844	262	11623	0.0150075	0.0824817	D21_vs_D7	0.102126	BCL11A, BMP7, BRINP1, CNTN2, COL3A1, CRMP1, DCC, DLL3, FGF13, FSTL4, LINGO1, LPAR1, MAG, NFATC4, PRTG, RTN4RL1, RTN4RL2, SEMA3B, SEMA3E, SEMA4A, SEMA4F, SEMA7A, SHH, SLIT1, SORL1, SOX10, SPOCK1, SYT4, THY1
consDB	KEGG_204	Aldosterone synthesis and secretion - Homo sapiens (human) (path:hsa04925)	6	202	64	8293	0.00449242	0.0825464	D14_vs_D3	0.0871397	CAMK1G, CAMK4, LDLR, NR4A1, NR4A2, PRKCB
GO-BP	GO:0042476	odontogenesis	21	1664	91	11623	0.0164141	0.082571	D21_vs_D3	0.104189	ADM, BCL11B, BMP2, BMP4, BMP7, CSF1, CTNNA1, DMP1, GLI2, LAMA5, OSR1, SCN5A, SERPINE1, SHH, SLC24A4, SMO, SMPD3, SOSTDC1, TFAP2A, TGFB3, TUFT1
GO-BP	GO:0051090	regulation of DNA-binding transcription factor activity	7	89	306	11623	0.00894781	0.0825876	D7_vs_D3	0.100875	CAV1, CD36, DDX58, HEYL, PARP10, TRIM34, TRIM5
GO-BP	GO:0071222	cellular response to lipopolysaccharide	4	89	107	11623	0.00910944	0.0825876	D7_vs_D3	0.100875	CD36, IRGM, TRIM5, TSPO
GO-BP	GO:0001910	regulation of leukocyte mediated cytotoxicity	2	89	19	11623	0.00910955	0.0825876	D7_vs_D3	0.100875	B2M, FCGR2B
GO-BP	GO:0002701	negative regulation of production of molecular mediator of immune response	2	89	19	11623	0.00910955	0.0825876	D7_vs_D3	0.100875	BST2, FCGR2B
GO-BP	GO:0002711	positive regulation of T cell mediated immunity	2	89	19	11623	0.00910955	0.0825876	D7_vs_D3	0.100875	B2M, RSAD2
GO-BP	GO:0030325	adrenal gland development	2	89	19	11623	0.00910955	0.0825876	D7_vs_D3	0.100875	STRA6, TSPO
GO-BP	GO:0033032	regulation of myeloid cell apoptotic process	2	89	19	11623	0.00910955	0.0825876	D7_vs_D3	0.100875	IRF7, SLC7A11
GO-BP	GO:0039531	regulation of viral-induced cytoplasmic pattern recognition receptor signaling pathway	2	89	19	11623	0.00910955	0.0825876	D7_vs_D3	0.100875	DDX60, DHX58
GO-BP	GO:1904893	negative regulation of receptor signaling pathway via STAT	2	89	19	11623	0.00910955	0.0825876	D7_vs_D3	0.100875	CAV1, PARP14
GO-BP	GO:1990774	tumor necrosis factor secretion	2	89	19	11623	0.00910955	0.0825876	D7_vs_D3	0.100875	DDX58, IFIH1
MSigDB_Reactome	REACTOME_CYTOCHROME_P450_ARRANGED_BY_SUBSTRATE_TYPE	REACTOME_CYTOCHROME_P450_ARRANGED_BY_SUBSTRATE_TYPE	3	149	13	3952	0.0113724	0.0826385	D21_vs_D14	0.0968492	CYP26A1, CYP26B1, CYP4F2
GO-CC	GO:0032432	actin filament bundle	15	1724	61	12105	0.0217388	0.0827432	D21_vs_D3	0.105701	CNN2, CRYAB, FHOD1, FLNB, MYH14, MYH9, NOX4, PDLIM1, PDLIM2, PGM5, PRKCZ, ROR1, SYNPO2, TRIP6, VANGL2
GO-CC	GO:0099056	integral component of presynaptic membrane	15	1724	61	12105	0.0217388	0.0827432	D21_vs_D3	0.105701	ADAM23, ATP2B1, CHRM1, CHRM3, CHRNA4, EFNB3, EPHA4, GABRA5, GRIK4, GRM3, KCNA1, KCNJ3, P2RY1, SCN2A, STX1A
GO-MP	GO:0000987	cis-regulatory region sequence-specific DNA binding	22	395	391	11652	0.013913	0.0827702	D21_vs_D14	0.0995793	BCL11A, EBF2, ELF4, EN1, FOXC2, FOXD1, GLI1, IFI16, IRF7, KLF5, NEUROD2, NEUROD6, NEUROG2, PAX1, SMAD6, SNAI1, SOX10, TBR1, TFAP2A, TFAP2B, TFAP2C, ZIC3
GO-CC	GO:0005901	caveola	10	877	69	12105	0.0261441	0.0827788	D21_vs_D7	0.107689	BVES, CAVIN1, CAVIN2, KCNMA1, MYOF, PTGS2, SCN5A, SLC22A6, TFPI, TRPC4
consDB	KEGG_4189	Vascular smooth muscle contraction - Homo sapiens (human) (path:hsa04270)	21	1115	85	8293	0.00355784	0.0827863	D21_vs_PBS	0.0891956	ACTA2, ADCY7, ARHGEF1, AVPR1A, CALCRL, CALM2, CALML4, GUCY1A2, ITPR3, KCNMA1, MAP2K2, MYL9, MYLK, MYLK3, NPR1, PLA2G5, PLCB1, PRKCB, PRKCG, PRKG1, ROCK2
GO-BP	GO:0042742	defense response to bacterium	13	1135	69	11623	0.0149937	0.0828379	D21_vs_D1	0.10154	ARG2, COCH, EPHA2, GBP6, H2BC8, IRGM, ISG15, KRT6A, LCN2, LYZ, MPEG1, SPON2, VGF
GO-BP	GO:0051591	response to cAMP	13	1135	69	11623	0.0149937	0.0828379	D21_vs_D1	0.10154	CRHBP, DUSP1, HCN1, JUND, PDE2A, PENK, PLA2G5, PTK2B, PTPRN, SREBF1, STAT1, THBD, VGF
GO-BP	GO:0050863	regulation of T cell activation	26	1135	171	11623	0.0149945	0.0828379	D21_vs_D1	0.10154	ADAM8, ARG2, BMP4, CAMK4, CCL2, CYP26B1, DUSP10, FCGR2B, FOXJ1, HES1, IGF2, IGFBP2, IL20RB, LRRC32, MDK, NRARP, PAK3, RASGRP1, SH3RF1, SHH, SOX13, SPTA1, TFRC, TNFSF18, TREX1, VNN1
GO-BP	GO:0006869	lipid transport	8	118	240	11623	0.0030603	0.0828674	D7_vs_D1	0.0932032	APOL1, APOL2, APOL3, APOL4, CD36, LCAT, LIPG, TNFAIP8L3
GO-BP	GO:0090184	positive regulation of kidney development	3	118	29	11623	0.0030746	0.0828674	D7_vs_D1	0.0932032	EGR1, LIF, MYC
GO-CC	GO:0014704	intercalated disc	7	877	41	12105	0.0263868	0.0828894	D21_vs_D7	0.107833	FGF13, FHOD1, GJC1, KCNJ2, SCN1B, SCN2A, SCN5A
GO-BP	GO:0031643	positive regulation of myelination	3	403	13	11623	0.00913054	0.082896	D21_vs_D14	0.0983486	MAG, SOX10, ZNF488
GO-BP	GO:2000353	positive regulation of endothelial cell apoptotic process	3	403	13	11623	0.00913054	0.082896	D21_vs_D14	0.0983486	CD248, ITGA4, THBS1
GO-BP	GO:0008037	cell recognition	8	403	85	11623	0.00914398	0.082896	D21_vs_D14	0.0983486	CD36, CRTAC1, CXCR4, HSPA1L, LAMA5, OPCML, PALLD, PEAR1
GO-BP	GO:0062013	positive regulation of small molecule metabolic process	13	844	92	11623	0.0151973	0.0828963	D21_vs_D7	0.102639	ADM, ADORA2B, AVPR1A, BMP6, GHSR, IGF2, MAS1, NR4A3, NTSR1, P2RY1, PPP1R3G, PTGS2, SNCA
GO-BP	GO:1903707	negative regulation of hemopoiesis	13	844	92	11623	0.0151973	0.0828963	D21_vs_D7	0.102639	BMP4, CDK6, ERBB2, FBN1, FCGR2B, FGL2, FOXJ1, LRRC17, NRARP, PTK2B, SHH, TLR4, TMEM178A
GO-BP	GO:0006869	lipid transport	27	844	240	11623	0.0152141	0.0828963	D21_vs_D7	0.102639	ABCA6, ABCA9, ACSL4, APOD, APOL1, APOL2, APOL3, APOL4, APOLD1, BMP6, CD36, CES1, CRHR1, CYP4F2, FABP3, NTSR1, OSBP2, PLTP, SHH, SLCO1A2, SLCO2A1, SLCO2B1, SORL1, SPNS2, SSTR4, STRA6, THBS1
GO-BP	GO:0001990	regulation of systemic arterial blood pressure by hormone	5	844	21	11623	0.0152701	0.0828963	D21_vs_D7	0.102639	ACE2, AOPEP, AVPR1A, CES1, MME
GO-BP	GO:0007205	protein kinase C-activating G protein-coupled receptor signaling pathway	5	844	21	11623	0.0152701	0.0828963	D21_vs_D7	0.102639	CCK, CHRM1, DGKB, DGKG, GAP43
GO-BP	GO:0014850	response to muscle activity	5	844	21	11623	0.0152701	0.0828963	D21_vs_D7	0.102639	FNDC5, MSTN, POSTN, RYR2, TNS2
GO-BP	GO:0051882	mitochondrial depolarization	5	844	21	11623	0.0152701	0.0828963	D21_vs_D7	0.102639	BCL2, CCK, DCN, KDR, MYOC
GO-BP	GO:1903792	negative regulation of anion transport	5	844	21	11623	0.0152701	0.0828963	D21_vs_D7	0.102639	CYP4F2, GRM7, OSR1, RGS4, THBS1
GO-BP	GO:0007213	G protein-coupled acetylcholine receptor signaling pathway	4	844	14	11623	0.0153468	0.0828963	D21_vs_D7	0.102639	CHRM1, CHRM3, PLCB1, RGS8
GO-BP	GO:0010566	regulation of ketone biosynthetic process	4	844	14	11623	0.0153468	0.0828963	D21_vs_D7	0.102639	ADM, BMP2, BMP6, EGR1
GO-BP	GO:0050951	sensory perception of temperature stimulus	4	844	14	11623	0.0153468	0.0828963	D21_vs_D7	0.102639	CXCR4, KCNK4, NTSR1, TRPA1
GO-BP	GO:0060572	morphogenesis of an epithelial bud	4	844	14	11623	0.0153468	0.0828963	D21_vs_D7	0.102639	BMP4, BMP7, SHH, SOSTDC1
GO-BP	GO:0099170	postsynaptic modulation of chemical synaptic transmission	4	844	14	11623	0.0153468	0.0828963	D21_vs_D7	0.102639	DCC, GHSR, NRGN, PLCB1
GO-BP	GO:1900451	positive regulation of glutamate receptor signaling pathway	4	844	14	11623	0.0153468	0.0828963	D21_vs_D7	0.102639	ADRB2, ARC, NECAB2, UNC13A
GO-BP	GO:0050920	regulation of chemotaxis	18	844	143	11623	0.0154056	0.0831115	D21_vs_D7	0.102905	ADGRA2, C5, CXCR4, DSCAM, GPSM3, KDR, LPAR1, MMP28, MSTN, PDGFRB, PTK2B, SCG2, SEMA3B, SEMA3E, SEMA4A, SEMA4F, SEMA7A, THBS1
consDB	KEGG_367	Arrhythmogenic right ventricular cardiomyopathy (ARVC) - Homo sapiens (human) (path:hsa05412)	15	1200	58	8293	0.0157503	0.0831362	D21_vs_D3	0.102434	CACNA1C, CACNA2D3, CACNB1, CACNG5, CTNNA1, DSP, ITGA1, ITGA11, ITGA3, ITGA4, ITGB5, LAMA2, RYR2, TCF7L1, TCF7L2
GO-BP	GO:0050806	positive regulation of synaptic transmission	10	315	142	11623	0.00525921	0.0831759	D14_vs_D1	0.0944338	ADCYAP1, GRIN2D, HAP1, NRGN, NTSR1, OXTR, PTGS2, RGS4, RIMS3, WNT7A
MSigDB_Reactome	REACTOME_AMINE_LIGAND_BINDING_RECEPTORS	REACTOME_AMINE_LIGAND_BINDING_RECEPTORS	4	113	22	3952	0.00311288	0.0832102	D14_vs_D3	0.0895896	ADRB3, HTR2C, HTR4, HTR5A
MSigDB_Reactome	REACTOME_APOPTOSIS_INDUCED_DNA_FRAGMENTATION	REACTOME_APOPTOSIS_INDUCED_DNA_FRAGMENTATION	3	113	11	3952	0.00317651	0.0832102	D14_vs_D3	0.0895896	H1-2, H1-3, H1-4
MSigDB_Reactome	REACTOME_POTASSIUM_CHANNELS	REACTOME_POTASSIUM_CHANNELS	7	113	70	3952	0.00351332	0.0832102	D14_vs_D3	0.0895896	GNG4, KCNA4, KCNG2, KCNJ10, KCNJ2, KCNK4, KCNQ5
GO-MP	GO:0005342	organic acid transmembrane transporter activity	8	395	94	11652	0.0143164	0.0832987	D21_vs_D14	0.100215	SLC17A7, SLC1A1, SLC26A4, SLC6A7, SLC7A4, SLCO1A2, SLCO2A1, SLCO2B1
GO-MP	GO:0046943	carboxylic acid transmembrane transporter activity	8	395	94	11652	0.0143164	0.0832987	D21_vs_D14	0.100215	SLC17A7, SLC1A1, SLC26A4, SLC6A7, SLC7A4, SLCO1A2, SLCO2A1, SLCO2B1
consDB	KEGG_785	Cocaine addiction - Homo sapiens (human) (path:hsa05030)	11	1200	38	8293	0.0158677	0.083354	D21_vs_D3	0.102702	BDNF, CDK5R1, DLG4, FOSB, GNAI1, GRIA2, GRIN1, GRIN2A, GRIN2B, GRIN2C, GRM3
GO-BP	GO:0032103	positive regulation of response to external stimulus	41	1135	298	11623	0.0151052	0.083356	D21_vs_D1	0.102175	ADAM8, BMP6, CEBPA, COCH, CSF1, CXCL10, CXCR4, DHX58, DSCAM, EDN3, GBP5, GHSR, GPSM3, IFI16, IL17RC, IRF7, IRGM, ITGA2, KDR, LPAR1, LRP1, MDK, MSTN, MUC3A, NPY, NTF3, NTRK3, NUPR1, PAK3, PDE2A, PLCG2, PTGS2, PTK2B, RASGRP1, SCG2, SERPINF2, SNCA, STX3, THBD, THBS1, TRIM5
GO-BP	GO:0071375	cellular response to peptide hormone stimulus	48	1664	248	11623	0.016592	0.0833851	D21_vs_D3	0.105216	ACTN2, ADCY1, ADCY3, ADCY9, ANXA5, ASS1, ATP2B1, ATP6V0A1, ATP6V1G2, CAMK2A, CAV1, CCND3, CRHBP, CRHR1, FBN1, FOXC2, FOXO3, FOXO6, GAB1, GHR, GHSR, GOT1, GRB14, HDAC9, IGF2, KANK1, LPIN3, MAP1B, MAS1, MSTN, NFE2L2, NR4A2, NR4A3, PAK1, PRKCB, PRKCZ, PTPRE, RAB31, RARRES2, SHC1, SOCS2, SORL1, SRD5A1, SREBF1, STAT1, STAT5A, STAT6, VAMP2
consDB	Reactome_3738	Synthesis of IP3 and IP4 in the cytosol (R-HSA-1855204)	7	808	24	8293	0.00638991	0.0833972	D21_vs_D1	0.0945175	CALM2, INPP5D, PLCB1, PLCD1, PLCG2, PLCH2, SYNJ1
GO-BP	GO:0050728	negative regulation of inflammatory response	19	1563	82	11623	0.0112176	0.083472	D21_vs_PBS	0.0987406	ADCY7, ADCYAP1, APOD, APOE, C1QTNF12, C1QTNF3, CALCRL, CDH5, FCGR2B, GHSR, GPR17, GPX1, KRT1, LRFN5, MDK, METRNL, NLRX1, NR1H3, NT5E
GO-BP	GO:0060135	maternal process involved in female pregnancy	12	1563	44	11623	0.0112494	0.083472	D21_vs_PBS	0.0987406	ADCY7, AKT1, APOL2, GHSR, ITGA3, LDOC1, PGR, PTGS2, RGS2, RXRA, STC1, STC2
GO-BP	GO:0060393	regulation of pathway-restricted SMAD protein phosphorylation	12	1563	44	11623	0.0112494	0.083472	D21_vs_PBS	0.0987406	BMP2, BMP4, BMP6, BMP7, EMILIN1, ENG, GREM1, INHBA, INHBB, MSTN, SMAD6, TGFB3
GO-BP	GO:0003044	regulation of systemic arterial blood pressure mediated by a chemical signal	9	1563	29	11623	0.0112732	0.083472	D21_vs_PBS	0.0987406	ACE, ACE2, ADRB2, ATP6AP2, AVPR1A, CES1, CYBA, MME, SERPINF2
GO-BP	GO:0014002	astrocyte development	9	1563	29	11623	0.0112732	0.083472	D21_vs_PBS	0.0987406	BACE2, CDK6, CNTF, DRD1, LAMB2, LAMC3, LRP1, SMO, VIM
GO-BP	GO:0086091	regulation of heart rate by cardiac conduction	9	1563	29	11623	0.0112732	0.083472	D21_vs_PBS	0.0987406	CACNA1G, CACNA2D1, JUP, KCNE4, KCNE5, KCNJ2, KCNJ3, SCN1B, SCN5A
GO-BP	GO:1905517	macrophage migration	9	1563	29	11623	0.0112732	0.083472	D21_vs_PBS	0.0987406	C5, CSF1, DDT, EMILIN1, MDK, MMP28, MSTN, PTK2B, THBS1
GO-MP	GO:0004866	endopeptidase inhibitor activity	19	1637	80	11652	0.0134415	0.083533	D21_vs_D3	0.100553	BST2, C3, C5, COL4A3, CRB2, ITIH2, PAPLN, RECK, SERPINA3, SERPINB5, SERPIND1, SERPINE1, SERPINF2, SERPING1, SNCA, SPINK8, SPOCK1, SPOCK2, TIMP3
GO-BP	GO:0017001	antibiotic catabolic process	9	1664	29	11623	0.0166966	0.0835888	D21_vs_D3	0.105473	ALDH2, ALDH3B1, ALDH3B2, GPX1, LPO, SNCA, SULT1A1, SULT1A2, SULT1A3
GO-BP	GO:0045104	intermediate filament cytoskeleton organization	9	1664	29	11623	0.0166966	0.0835888	D21_vs_D3	0.105473	ATP8A2, DSP, MACF1, NEFH, NEFL, NES, PRPH, SHH, VIM
GO-BP	GO:0048841	regulation of axon extension involved in axon guidance	9	1664	29	11623	0.0166966	0.0835888	D21_vs_D3	0.105473	DSCAM, PLXNA4, SEMA3B, SEMA3E, SEMA3F, SEMA4A, SEMA4F, SEMA6B, SEMA7A
GO-BP	GO:1905517	macrophage migration	9	1664	29	11623	0.0166966	0.0835888	D21_vs_D3	0.105473	C5, CCL2, CSF1, MMP28, MSTN, MTUS1, PTK2B, RARRES2, THBS1
MSigDB_Reactome	REACTOME_LIGAND_GATED_ION_CHANNEL_TRANSPORT	REACTOME_LIGAND_GATED_ION_CHANNEL_TRANSPORT	6	604	14	3952	0.0124694	0.0836764	D21_vs_D3	0.0981967	ARHGEF9, GABRA2, GABRA5, GABRB3, GABRG2, GABRR1
GO-CC	GO:0016324	apical plasma membrane	14	418	198	12105	0.00881468	0.0837582	D21_vs_D14	0.0957703	BST2, CD36, CRB2, CUBN, CYP4F2, FN1, LMO7, LRP2, PODXL, SHROOM3, SLC1A1, SLC26A4, SLC39A4, SLC9A4
GO-BP	GO:0050427	3'-phosphoadenosine 5'-phosphosulfate metabolic process	5	740	17	11623	0.00335636	0.0838336	D14_vs_PBS	0.0908748	SULT1A1, SULT1A2, SULT1A3, SULT1A4, SULT2B1
consDB	Reactome_1390	G alpha (i) signalling events (R-HSA-418594)	12	377	101	8293	0.00200754	0.0839162	D3_vs_PBS	0.0926109	GRM2, GRM3, GRM4, HRH3, HTR1A, NPY2R, OPRD1, OPRL1, OXGR1, RGS11, RGS14, SSTR4
consDB	Reactome_892	Cytokine Signaling in Immune system (R-HSA-1280215)	8	70	301	8293	0.00366265	0.0839259	D7_vs_D3	0.090468	CSF1R, DDX58, DUSP1, ISG15, MX1, STAT1, UBA7, USP18
consDB	Reactome_115	Activation of DNA fragmentation factor (R-HSA-211227)	2	70	11	8293	0.00367756	0.0839259	D7_vs_D3	0.090468	H1-3, H1-4
consDB	Reactome_1956	Interferon alpha/beta signaling (R-HSA-909733)	2	70	11	8293	0.00367756	0.0839259	D7_vs_D3	0.090468	STAT1, USP18
consDB	Reactome_322	Apoptosis induced DNA fragmentation (R-HSA-140342)	2	70	11	8293	0.00367756	0.0839259	D7_vs_D3	0.090468	H1-3, H1-4
MSigDB_Reactome	REACTOME_PLATELET_ACTIVATION_SIGNALING_AND_AGGREGATION	REACTOME_PLATELET_ACTIVATION_SIGNALING_AND_AGGREGATION	20	322	149	3952	0.0168847	0.0839261	D21_vs_D7	0.104716	ACTN2, CALM2, CD36, COL1A2, DGKB, DGKG, F13A1, FN1, GNG13, GNG3, GNG4, ITPR3, P2RY1, PRKCB, PRKCG, RASGRP1, SHC1, SPARC, THBS1, TUBA4A
MSigDB_Reactome	REACTOME_N_GLYCAN_ANTENNAE_ELONGATION	REACTOME_N_GLYCAN_ANTENNAE_ELONGATION	4	322	13	3952	0.0171251	0.0839261	D21_vs_D7	0.104716	MGAT4C, ST8SIA2, ST8SIA3, ST8SIA6
MSigDB_Reactome	REACTOME_OTHER_SEMAPHORIN_INTERACTIONS	REACTOME_OTHER_SEMAPHORIN_INTERACTIONS	4	322	13	3952	0.0171251	0.0839261	D21_vs_D7	0.104716	PLXNB3, SEMA3E, SEMA4A, SEMA7A
MSigDB_Reactome	REACTOME_PLATELET_CALCIUM_HOMEOSTASIS	REACTOME_PLATELET_CALCIUM_HOMEOSTASIS	4	322	13	3952	0.0171251	0.0839261	D21_vs_D7	0.104716	ATP2B2, ATP2B3, ITPR3, SLC8A2
GO-MP	GO:0099106	ion channel regulator activity	7	307	86	11652	0.00748734	0.0840007	D14_vs_D1	0.0929185	CACNG6, HPCAL4, KCNS1, NPY, NPY2R, PDZD3, REM2
GO-MP	GO:0015079	potassium ion transmembrane transporter activity	8	307	108	11652	0.00765211	0.0840007	D14_vs_D1	0.0929185	ABCC8, KCNA1, KCNA4, KCNF1, KCNG4, KCNQ4, KCNS1, SLC9A4
GO-MP	GO:0016247	channel regulator activity	8	307	108	11652	0.00765211	0.0840007	D14_vs_D1	0.0929185	CACNG6, HPCAL4, KCNS1, NOS1, NPY, NPY2R, PDZD3, REM2
consDB	Reactome_2476	NCAM signaling for neurite out-growth (R-HSA-375165)	17	377	172	8293	0.00206366	0.0840501	D3_vs_PBS	0.0927587	ACTN2, CACNA1G, CACNA1H, CACNB3, CAMK2A, CAMK2B, CNTN2, CSF2RB, DUSP1, DUSP10, FGF18, FGF7, GFRA2, GFRA4, GRIN2C, GRIN2D, RASAL1
GO-BP	GO:0010522	regulation of calcium ion transport into cytosol	11	844	73	11623	0.0156658	0.0841066	D21_vs_D7	0.104137	BCL2, CALM2, CASQ1, CORO1A, GRIN1, JPH3, NTSR1, PTK2B, RYR2, SNCA, THY1
GO-BP	GO:0016525	negative regulation of angiogenesis	11	844	73	11623	0.0156658	0.0841066	D21_vs_D7	0.104137	COL4A2, DCN, ECSCR, EPHA2, FOXC1, GPR4, HSPG2, SEMA3E, SEMA4A, SPARC, THBS1
GO-BP	GO:0071526	semaphorin-plexin signaling pathway	7	844	37	11623	0.0156857	0.0841066	D21_vs_D7	0.104137	FLNA, PLXNB3, SEMA3B, SEMA3E, SEMA4A, SEMA4F, SEMA7A
GO-BP	GO:0090303	positive regulation of wound healing	7	844	37	11623	0.0156857	0.0841066	D21_vs_D7	0.104137	CD36, CXCR4, FOXC2, THBD, THBS1, TLR4, VTN
GO-BP	GO:1903307	positive regulation of regulated secretory pathway	7	844	37	11623	0.0156857	0.0841066	D21_vs_D7	0.104137	ADORA2B, CRHR1, DOC2B, RAB15, STX1A, SYT1, SYT4
consDB	Reactome_2076	Laminin interactions (R-HSA-3000157)	4	287	21	8293	0.0052762	0.0842463	D21_vs_D14	0.0930672	HSPG2, LAMA4, LAMA5, LAMC2
consDB	Reactome_500	Binding and Uptake of Ligands by Scavenger Receptors (R-HSA-2173782)	4	287	21	8293	0.0052762	0.0842463	D21_vs_D14	0.0930672	APOL1, CD36, COL1A2, COL3A1
consDB	Reactome_698	Chemokine receptors bind chemokines (R-HSA-380108)	3	287	11	8293	0.00550432	0.0842463	D21_vs_D14	0.0930672	CXCL10, CXCR4, CYP26B1
GO-BP	GO:0050764	regulation of phagocytosis	15	1664	59	11623	0.0168855	0.0843719	D21_vs_D3	0.106461	ABR, C2, C3, C4BPA, CAMK1D, CCL2, CD36, DYSF, FCGR2B, IL15, LRP1, PRKCG, RAB31, SPHK1, TLR2
GO-BP	GO:1903351	cellular response to dopamine	15	1664	59	11623	0.0168855	0.0843719	D21_vs_D3	0.106461	CALY, CHRM1, CHRM3, FLNA, GNA14, GNG2, HTR1A, HTR2C, HTR4, HTR5A, NSG1, NSG2, RGS4, RGS8, SULT1A3
GO-BP	GO:0003418	growth plate cartilage chondrocyte differentiation	5	1135	16	11623	0.0153763	0.0843807	D21_vs_D1	0.103431	COCH, COL12A1, COL27A1, COL6A1, COL6A2
GO-BP	GO:0048670	regulation of collateral sprouting	5	1135	16	11623	0.0153763	0.0843807	D21_vs_D1	0.103431	BDNF, DCC, FGF13, FSTL4, LRP1
GO-BP	GO:0050927	positive regulation of positive chemotaxis	5	1135	16	11623	0.0153763	0.0843807	D21_vs_D1	0.103431	ITGA2, KDR, NTF3, NTRK3, SCG2
GO-BP	GO:0051953	negative regulation of amine transport	5	1135	16	11623	0.0153763	0.0843807	D21_vs_D1	0.103431	GHSR, GRM7, RGS4, SNCA, SYT4
GO-BP	GO:0071498	cellular response to fluid shear stress	5	1135	16	11623	0.0153763	0.0843807	D21_vs_D1	0.103431	KLF2, KLF4, MTSS1, PTGS2, PTK2B
GO-BP	GO:0060348	bone development	12	403	159	11623	0.00933326	0.0844034	D21_vs_D14	0.100137	BMP6, COL6A1, COL6A2, CYP26B1, FBN1, LOX, LRRC17, MYOC, PAX1, RANBP3L, SMPD3, TFAP2A
GO-BP	GO:0035265	organ growth	17	844	133	11623	0.0158381	0.0845083	D21_vs_D7	0.104635	BCL2, BNC2, COL6A1, COL6A2, DDR2, FGF7, FOXC1, FOXC2, GATA6, GLI1, HEG1, KCNK2, LEPR, PDGFRB, RGS4, SHH, SMPD3
GO-BP	GO:0042692	muscle cell differentiation	28	844	252	11623	0.0158849	0.0845083	D21_vs_D7	0.104635	ACTN2, ADM, AVPR1A, BCL2, BDNF, BMP2, BMP4, BVES, CASQ1, CYP26B1, ENG, FLNC, FZD7, GATA6, HDAC9, HOMER1, IGF2, KLHL40, LMOD1, LOX, MYOF, NFATC4, PDGFRB, POPDC3, PRDM6, RGS4, SHH, TMEM204
GO-BP	GO:0048841	regulation of axon extension involved in axon guidance	6	844	29	11623	0.0161608	0.0845083	D21_vs_D7	0.104635	DSCAM, SEMA3B, SEMA3E, SEMA4A, SEMA4F, SEMA7A
GO-BP	GO:0030833	regulation of actin filament polymerization	16	844	123	11623	0.0161978	0.0845083	D21_vs_D7	0.104635	ACTR3B, ACTR3C, ADD2, ARHGAP28, CARMIL2, CDC42EP1, CORO1A, FMN1, KANK4, KIRREL1, LMOD1, PLEKHG2, PTK2B, SPTA1, SPTBN2, WASF1
GO-BP	GO:0002713	negative regulation of B cell mediated immunity	3	844	8	11623	0.0162026	0.0845083	D21_vs_D7	0.104635	C4BPA, FCGR2B, FOXJ1
GO-BP	GO:0002890	negative regulation of immunoglobulin mediated immune response	3	844	8	11623	0.0162026	0.0845083	D21_vs_D7	0.104635	C4BPA, FCGR2B, FOXJ1
GO-BP	GO:0016264	gap junction assembly	3	844	8	11623	0.0162026	0.0845083	D21_vs_D7	0.104635	ACE2, GJB2, GJC1
GO-BP	GO:0019371	cyclooxygenase pathway	3	844	8	11623	0.0162026	0.0845083	D21_vs_D7	0.104635	PTGDS, PTGES, PTGS2
GO-BP	GO:0034310	primary alcohol catabolic process	3	844	8	11623	0.0162026	0.0845083	D21_vs_D7	0.104635	SULT1A1, SULT1A2, SULT1A3
GO-BP	GO:0042359	vitamin D metabolic process	3	844	8	11623	0.0162026	0.0845083	D21_vs_D7	0.104635	CUBN, LRP2, SNAI1
GO-BP	GO:0042953	lipoprotein transport	3	844	8	11623	0.0162026	0.0845083	D21_vs_D7	0.104635	CD36, CUBN, PRKCB
GO-BP	GO:0043369	CD4-positive or CD8-positive, alpha-beta T cell lineage commitment	3	844	8	11623	0.0162026	0.0845083	D21_vs_D7	0.104635	BCL2, SHH, STAT6
GO-BP	GO:0044557	relaxation of smooth muscle	3	844	8	11623	0.0162026	0.0845083	D21_vs_D7	0.104635	ADORA2B, KCNMA1, PRKG1
GO-BP	GO:0044872	lipoprotein localization	3	844	8	11623	0.0162026	0.0845083	D21_vs_D7	0.104635	CD36, CUBN, PRKCB
GO-BP	GO:0046886	positive regulation of hormone biosynthetic process	3	844	8	11623	0.0162026	0.0845083	D21_vs_D7	0.104635	ADM, BMP6, EGR1
GO-BP	GO:0060502	epithelial cell proliferation involved in lung morphogenesis	3	844	8	11623	0.0162026	0.0845083	D21_vs_D7	0.104635	BMP4, FGF7, FOXP2
GO-BP	GO:0061669	spontaneous neurotransmitter secretion	3	844	8	11623	0.0162026	0.0845083	D21_vs_D7	0.104635	DOC2A, DOC2B, SYT1
GO-BP	GO:0070234	positive regulation of T cell apoptotic process	3	844	8	11623	0.0162026	0.0845083	D21_vs_D7	0.104635	LGALS13, LGALS14, LGALS16
GO-BP	GO:0090520	sphingolipid mediated signaling pathway	3	844	8	11623	0.0162026	0.0845083	D21_vs_D7	0.104635	SMPD3, SPHK1, SPNS2
GO-BP	GO:1902337	regulation of apoptotic process involved in morphogenesis	3	844	8	11623	0.0162026	0.0845083	D21_vs_D7	0.104635	BMP7, FOXC1, FOXC2
GO-BP	GO:1902548	negative regulation of cellular response to vascular endothelial growth factor stimulus	3	844	8	11623	0.0162026	0.0845083	D21_vs_D7	0.104635	ADAMTS12, ADGRA2, DCN
GO-BP	GO:1904748	regulation of apoptotic process involved in development	3	844	8	11623	0.0162026	0.0845083	D21_vs_D7	0.104635	BMP7, FOXC1, FOXC2
GO-BP	GO:2000121	regulation of removal of superoxide radicals	3	844	8	11623	0.0162026	0.0845083	D21_vs_D7	0.104635	BMP7, CD36, FBLN5
GO-CC	GO:1990351	transporter complex	14	326	235	12105	0.00460853	0.0845245	D14_vs_D1	0.0970809	ABCC8, CACNA1S, CACNG6, CHRNA1, CHRNB3, GRIN2D, KCNA1, KCNA4, KCNF1, KCNG4, KCNQ4, KCNS1, NOS1, TRPC6
GO-CC	GO:0098563	intrinsic component of synaptic vesicle membrane	5	326	41	12105	0.00464749	0.0845245	D14_vs_D1	0.0970809	RAB26, SLC30A3, SLC6A17, SYT4, VAMP1
GO-BP	GO:0006865	amino acid transport	15	740	108	11623	0.00340413	0.0846017	D14_vs_PBS	0.0917074	GIPC1, GLS, GRM2, GRM7, HRH3, NTSR1, OCA2, RGS2, RGS4, SLC17A6, SLC25A18, SLC6A11, SLC6A17, SLC7A14, SYT4
GO-MP	GO:0005262	calcium channel activity	16	1119	91	11652	0.0123505	0.0846033	D21_vs_D1	0.0973788	CACNA1S, CACNG6, CHRNA7, GRIN1, GRIN2A, GRIN2B, GRIN2D, ITPR3, ORAI2, PDE2A, RYR3, SLC24A2, TRPA1, TRPC4, TRPC6, TRPM1
consDB	Reactome_1391	G alpha (q) signalling events (R-HSA-416476)	12	377	102	8293	0.00218445	0.0846297	D3_vs_PBS	0.0933984	ADRA1D, DAGLA, GNA14, HTR2A, HTR2B, MGLL, NTSR1, OXTR, RASGRP2, RGS2, TAC3, TACR3
GO-BP	GO:0045860	positive regulation of protein kinase activity	11	118	415	11623	0.00326969	0.0847897	D7_vs_D1	0.0953653	ANGPT4, BMP2, CALCA, CSF1R, CSPG4, EGR1, GADD45G, GPRC5A, GRM4, LCP2, PRLR
GO-BP	GO:0042089	cytokine biosynthetic process	4	118	61	11623	0.00337393	0.0847897	D7_vs_D1	0.0953653	EGR1, IRF7, KLF4, ZFP36
GO-BP	GO:0042107	cytokine metabolic process	4	118	61	11623	0.00337393	0.0847897	D7_vs_D1	0.0953653	EGR1, IRF7, KLF4, ZFP36
GO-BP	GO:0051607	defense response to virus	6	118	144	11623	0.00344709	0.0847897	D7_vs_D1	0.0953653	CXCL10, IFI16, IRF7, OAS1, OAS2, RSAD2
GO-BP	GO:0021670	lateral ventricle development	2	118	9	11623	0.00351173	0.0847897	D7_vs_D1	0.0953653	DNAH5, PAX5
GO-BP	GO:0034375	high-density lipoprotein particle remodeling	2	118	9	11623	0.00351173	0.0847897	D7_vs_D1	0.0953653	LCAT, LIPG
GO-BP	GO:0043691	reverse cholesterol transport	2	118	9	11623	0.00351173	0.0847897	D7_vs_D1	0.0953653	LCAT, LIPG
GO-BP	GO:0072203	cell proliferation involved in metanephros development	2	118	9	11623	0.00351173	0.0847897	D7_vs_D1	0.0953653	EGR1, MYC
GO-BP	GO:1901722	regulation of cell proliferation involved in kidney development	2	118	9	11623	0.00351173	0.0847897	D7_vs_D1	0.0953653	EGR1, MYC
GO-BP	GO:1902259	regulation of delayed rectifier potassium channel activity	2	118	9	11623	0.00351173	0.0847897	D7_vs_D1	0.0953653	KCNE4, KCNS1
GO-BP	GO:0051260	protein homooligomerization	37	1135	264	11623	0.015484	0.084808	D21_vs_D1	0.103955	ACACB, ACTN2, ARC, ATL1, C1QTNF2, CRTC3, CRYAB, EHD3, EMILIN1, GBP5, GLS, HCN1, ITPR3, KCNA1, KCNA4, KCNF1, KCNG2, KCNG3, KCNJ2, KCNS1, KCNV1, KCTD16, LCN2, LGI1, OLFM4, PCBD1, PRMT8, PRTG, RNF213, RYR3, SCUBE3, SLC1A1, SLC1A5, SLC22A6, SMPD3, STEAP4, TRPA1
GO-BP	GO:0006942	regulation of striated muscle contraction	12	1135	62	11623	0.0155056	0.084808	D21_vs_D1	0.103955	ACE2, ATP1B1, CALM2, CASQ1, CASQ2, CCN2, EHD3, FGF13, FLNA, GSTM2, KCNJ2, SCN5A
GO-BP	GO:0015837	amine transport	12	1135	62	11623	0.0155056	0.084808	D21_vs_D1	0.103955	ACE2, AVPR1A, CCK, DRD1, GHSR, GRM7, HTR2A, NPY2R, RGS4, SNCA, STX1A, SYT4
GO-BP	GO:0010717	regulation of epithelial to mesenchymal transition	17	1563	71	11623	0.0115078	0.0848301	D21_vs_PBS	0.100347	AXIN2, BCL9L, BMP2, BMP4, BMP7, CRB2, ENG, EPHA3, FUZ, GREM1, MDK, NOTCH1, PHLDB1, SNAI1, TGFB3, VASN, ZNF703
GO-BP	GO:0071868	cellular response to monoamine stimulus	17	1563	71	11623	0.0115078	0.0848301	D21_vs_PBS	0.100347	CHRM1, DRD1, FLNA, GNG2, HRH3, HTR2A, HTR2B, HTR2C, HTR4, HTR5A, NR4A3, PDE4B, RGS4, RGS8, SLC9A3R1, SNCA, SULT1A3
GO-BP	GO:0071870	cellular response to catecholamine stimulus	17	1563	71	11623	0.0115078	0.0848301	D21_vs_PBS	0.100347	CHRM1, DRD1, FLNA, GNG2, HRH3, HTR2A, HTR2B, HTR2C, HTR4, HTR5A, NR4A3, PDE4B, RGS4, RGS8, SLC9A3R1, SNCA, SULT1A3
GO-BP	GO:0007568	aging	44	1563	233	11623	0.011517	0.0848301	D21_vs_PBS	0.100347	AKT1, APOD, ARG2, ATP2B1, BCL2L12, CCN2, CDK6, CDKN1C, CNP, COL4A2, CRYAB, ECRG4, ENG, ERCC1, FOS, GRM5, HMGCR, HTR2A, HYAL2, IGFBP2, LMNA, LRP1, MBD3, MME, NPY2R, P2RY1, PAWR, PAX5, PDGFRB, PENK, PLK2, PML, PRELP, PTGS2, ROMO1, SCAP, SLC1A2, SNCA, SREBF1, TACR3, TGFB3, TREX1, TRPC6, TSPO
GO-BP	GO:0009880	embryonic pattern specification	9	1135	41	11623	0.0155519	0.0848727	D21_vs_D1	0.104034	BMP7, COBL, FZD5, NRARP, PGAP1, SEMA3F, SHH, SMAD6, TDRD5
GO-BP	GO:0072132	mesenchyme morphogenesis	9	1135	41	11623	0.0155519	0.0848727	D21_vs_D1	0.104034	BMP7, ENG, FOXC2, MSX2, MYC, NOTCH1, OSR1, SNAI1, TMEM100
GO-BP	GO:0031644	regulation of nervous system process	9	403	103	11623	0.00941095	0.084897	D21_vs_D14	0.100723	AVPR1A, CCK, MAG, NPTX1, NTSR1, PTK2B, RGS4, SOX10, ZNF488
GO-BP	GO:0030509	BMP signaling pathway	24	1664	108	11623	0.0170844	0.0849124	D21_vs_D3	0.107143	BMP2, BMP4, BMP6, BMP7, CCN1, CDH5, CHRDL1, CRB2, FBN1, FOXD1, GDF1, GREM1, GREM2, HES1, ITGA3, LRP2, NOTCH1, RNF165, RYR2, SFRP1, SMAD6, SMPD3, SORL1, SOSTDC1
GO-BP	GO:0035023	regulation of Rho protein signal transduction	24	1664	108	11623	0.0170844	0.0849124	D21_vs_D3	0.107143	ABCA1, ABR, ARHGEF10, ARHGEF28, ARHGEF3, ARHGEF37, ARHGEF9, FGD3, GPR17, GPR4, HEG1, ITGA3, KALRN, KANK1, LPAR1, LPAR4, LPAR6, MCF2, PLEKHG2, PLEKHG3, PRAG1, RASGRF1, RIT2, RTN4R
GO-BP	GO:0007163	establishment or maintenance of cell polarity	36	1664	177	11623	0.0171074	0.0849124	D21_vs_D3	0.107143	AMOTL2, BRSK2, CAP2, CARMIL2, CDH5, CRB2, CTNNA1, CYP26B1, DLG2, DLG3, FAT1, FGF13, FOXJ1, HES1, KANK1, LIN7A, LLGL2, LRRC7, MAP1B, MSN, MYH9, PAK1, PARD3B, PARVB, PAX6, PRKCZ, PTK2B, RHOD, RHOF, SAPCD2, SHH, SHTN1, SPRY1, UST, VANGL2, WWC1
GO-BP	GO:0001919	regulation of receptor recycling	7	1664	20	11623	0.0171566	0.0849124	D21_vs_D3	0.107143	ACHE, ANXA2, BVES, NSF, NSG1, RAB29, SNCA
GO-BP	GO:0014904	myotube cell development	7	1664	20	11623	0.0171566	0.0849124	D21_vs_D3	0.107143	BCL2, GPX1, HDAC9, HOMER1, KLHL40, PPP3CA, SMO
GO-BP	GO:0043267	negative regulation of potassium ion transport	7	1664	20	11623	0.0171566	0.0849124	D21_vs_D3	0.107143	ACTN2, CASQ2, CAV1, KCNE4, NOS1, PTK2B, RGS4
GO-BP	GO:0048261	negative regulation of receptor-mediated endocytosis	7	1664	20	11623	0.0171566	0.0849124	D21_vs_D3	0.107143	ANKRD13B, APOC1, DLG4, LRRTM1, LRRTM2, NECAB2, SH3GL3
GO-BP	GO:0048873	homeostasis of number of cells within a tissue	7	1664	20	11623	0.0171566	0.0849124	D21_vs_D3	0.107143	AKT3, BCL2, CORO1A, CSF1, ILDR2, NOTCH1, SMO
GO-BP	GO:0090050	positive regulation of cell migration involved in sprouting angiogenesis	7	1664	20	11623	0.0171566	0.0849124	D21_vs_D3	0.107143	AKT3, FGFBP1, FOXC2, HDAC9, JCAD, KDR, PTGS2
GO-BP	GO:0095500	acetylcholine receptor signaling pathway	7	1664	20	11623	0.0171566	0.0849124	D21_vs_D3	0.107143	CDK5R1, CHRM1, CHRM3, CHRNA4, CHRNA7, PLCB1, RGS8
consDB	KEGG_893	Cytokine-cytokine receptor interaction - Homo sapiens (human) (path:hsa04060)	5	87	96	8293	0.00327335	0.085004	D7_vs_D1	0.0987115	BMP2, CSF1R, CXCL10, LIF, PRLR
GO-BP	GO:0006694	steroid biosynthetic process	27	1664	125	11623	0.0171934	0.085014	D21_vs_D3	0.107271	ACAT2, ADM, BMP2, BMP6, CES1, CYB5R2, CYP39A1, DHCR24, DHCR7, ELOVL6, FDFT1, FDPS, HMGCR, HMGCS1, HSD11B1, IDI1, MSMO1, MVD, NSDHL, OSBPL3, PLPP6, SCD, SNAI1, SRD5A1, SREBF1, STARD4, TSPO
GO-BP	GO:0050710	negative regulation of cytokine secretion	10	1563	34	11623	0.0115628	0.0850565	D21_vs_PBS	0.100615	ARG2, C1QTNF3, FCGR2B, FN1, GAS6, GHSR, HDAC9, LRRC32, PML, SSC5D
GO-BP	GO:1904950	negative regulation of establishment of protein localization	21	1135	131	11623	0.0156036	0.085061	D21_vs_D1	0.104265	ACVR1C, APOD, ARG2, C1QTNF3, CIDEA, FCGR2B, FN1, GHSR, HDAC9, HMGCR, LRRC32, PKDCC, PML, RAB11FIP1, RHBDF1, RSAD2, SFRP1, SREBF1, STXBP5L, SYT4, VSNL1
GO-BP	GO:0050731	positive regulation of peptidyl-tyrosine phosphorylation	10	306	121	11623	0.00132594	0.0850986	D3_vs_D1	0.0944592	ALKAL2, BDNF, CASS4, CD24, CD36, CSPG4, CTF1, FGF7, LIF, PARP14
GO-BP	GO:0034375	high-density lipoprotein particle remodeling	3	306	9	11623	0.00134906	0.0850986	D3_vs_D1	0.0944592	APOC1, LCAT, LIPG
GO-BP	GO:0043252	sodium-independent organic anion transport	3	306	9	11623	0.00134906	0.0850986	D3_vs_D1	0.0944592	SLCO1A2, SLCO2A1, SLCO2B1
GO-BP	GO:0032535	regulation of cellular component size	55	1563	303	11623	0.0115888	0.0851358	D21_vs_PBS	0.100709	ACTN2, ACTR3B, ACTR3C, ADD2, AKT1, APOE, BDNF, CDC42EP1, CDC42EP3, CDC42EP4, CDC42EP5, CDH4, CDKL5, COTL1, DCC, DISC1, DSCAM, FGF13, FMN1, FN1, IQGAP3, KANK4, KCNMA1, KIRREL1, LAMTOR4, LMOD1, LRP1, MAP3K13, MYO1C, NAA80, NEFL, NPHS1, NTN1, NTRK3, PAK3, PLEKHG2, PLXNA4, PREX1, PTK2B, SCTR, SEMA3B, SEMA3E, SEMA3F, SEMA4A, SEMA5B, SEMA6C, SLC12A4, SLC12A8, SLC12A9, SLC9A3R1, SPTA1, SPTBN2, TMOD1, TRIOBP, XK
GO-CC	GO:0005955	calcineurin complex	3	1724	5	12105	0.0230418	0.0852323	D21_vs_D3	0.10888	PPP3CA, PPP3CB, PPP3R1
GO-CC	GO:0065010	extracellular membrane-bounded organelle	3	1724	5	12105	0.0230418	0.0852323	D21_vs_D3	0.10888	GBP2, GBP6, RAB29
GO-CC	GO:0098684	photoreceptor ribbon synapse	3	1724	5	12105	0.0230418	0.0852323	D21_vs_D3	0.10888	DNM1, PACSIN1, SH3GL2
GO-CC	GO:0099025	anchored component of postsynaptic membrane	3	1724	5	12105	0.0230418	0.0852323	D21_vs_D3	0.10888	CNTN1, CNTN2, RGS7BP
GO-BP	GO:0006644	phospholipid metabolic process	18	315	341	11623	0.00541618	0.0852405	D14_vs_D1	0.0967778	CSF1R, EFR3B, EPHA8, FAM126B, HMGCS1, HTR2A, HTR2C, IDI1, INPP5F, KLF4, LCAT, LIPG, PGAP1, PLB1, PLPPR3, SERINC2, SYNJ2, TNFAIP8L3
GO-BP	GO:0002686	negative regulation of leukocyte migration	7	1135	28	11623	0.0157468	0.0853705	D21_vs_D1	0.104644	APOD, C5, CCL2, DUSP1, EMILIN1, GREM1, PLCB1
GO-BP	GO:0010863	positive regulation of phospholipase C activity	7	1135	28	11623	0.0157468	0.0853705	D21_vs_D1	0.104644	AVPR1A, BDNF, HTR2A, HTR2B, LPAR1, NTF3, NTRK3
GO-BP	GO:0019432	triglyceride biosynthetic process	7	1135	28	11623	0.0157468	0.0853705	D21_vs_D1	0.104644	ACSL4, FBXW7, LPIN3, NR1H2, PNPLA3, SLC27A1, SREBF1
GO-BP	GO:0035137	hindlimb morphogenesis	7	1135	28	11623	0.0157468	0.0853705	D21_vs_D1	0.104644	BMP4, FMN1, GPC3, MSX2, NOTCH1, OSR1, SHH
GO-BP	GO:0043114	regulation of vascular permeability	7	1135	28	11623	0.0157468	0.0853705	D21_vs_D1	0.104644	ADM, AKAP12, BDKRB2, BMP6, CDH5, MYLK3, PDE2A
consDB	KEGG_204	Aldosterone synthesis and secretion - Homo sapiens (human) (path:hsa04925)	9	377	64	8293	0.00225932	0.0854464	D3_vs_PBS	0.0942997	CACNA1G, CACNA1H, CAMK2A, CAMK2B, DAGLA, KCNK9, NR4A1, NR4A2, PRKCG
GO-BP	GO:0003158	endothelium development	22	1664	97	11623	0.0173712	0.0855973	D21_vs_D3	0.108007	ADAMTS12, ANXA2, APOLD1, ATOH8, BMP4, BMP6, CDH5, CXCL10, CXCR4, FOXC2, GPX1, HEG1, KDR, LAMA5, MSN, NOTCH1, PDE2A, PDPN, PPP1R16B, PRKD2, PROX2, SCUBE1
GO-BP	GO:0031347	regulation of defense response	72	1664	396	11623	0.0174702	0.0855973	D21_vs_D3	0.108007	ABR, ACE2, ADAMTS12, APOD, ARG2, C1QTNF3, C3, CCK, CDH5, DDX58, DDX60, DHX58, DTX3L, DUSP10, FCGR2B, FGL2, GBP5, GHSR, GPR17, GPSM3, GPX1, IFI16, IFNGR1, IL15, IL17RA, IL17RC, IL33, IRAK3, IRF1, IRF7, IRGM, KRT1, LDLR, LRFN5, MAS1, MNDA, MUC3A, NLRC5, NMI, NR1H3, NT5E, NUPR1, PAK1, PAK3, PARP14, PARP9, PDE2A, PLA2G7, PLSCR1, PSMB8, PSMB9, PTGS2, PTPN6, RAET1E, RASGRP1, SAMHD1, SEMA7A, SERPINE1, SERPING1, SLC7A2, SMPDL3B, SNCA, SPHK1, STAT1, SUCNR1, TLR2, TNFRSF11A, TRIM5, TTBK1, USP18, VAMP8, ZC3H12A
GO-BP	GO:0007157	heterophilic cell-cell adhesion via plasma membrane cell adhesion molecules	10	1664	34	11623	0.0175851	0.0855973	D21_vs_D3	0.108007	AMIGO2, CBLN1, CRB2, HMCN1, IGSF21, NECTIN4, NLGN1, SCARF2, TENM2, TENM4
GO-BP	GO:1904950	negative regulation of establishment of protein localization	28	1664	131	11623	0.0177062	0.0855973	D21_vs_D3	0.108007	ACVR1C, ANXA5, APOD, ARG2, C1QTNF3, CABP1, CD36, CIDEA, FCGR2B, FKBP1B, FN1, GHSR, HDAC9, HMGCR, IDH2, IL33, MAPT, MDFIC, NR1H3, PML, PPP3CA, RAB11FIP1, RSAD2, SFRP1, SREBF1, STXBP5L, SYT4, ZC3H12A
GO-BP	GO:0035924	cellular response to vascular endothelial growth factor stimulus	13	1664	49	11623	0.0178046	0.0855973	D21_vs_D3	0.108007	ADAMTS12, ADAMTS3, DCN, EGR3, FLT1, GAB1, GAS1, JCAD, KDR, NOTCH1, NRP2, PRKD2, SPHK1
GO-BP	GO:0040014	regulation of multicellular organism growth	13	1664	49	11623	0.0178046	0.0855973	D21_vs_D3	0.108007	ADRB1, ADRB2, ATP8A2, BCL2, CSF1, GHR, GHSR, IGF2, PTCH1, SMO, SOCS2, STAT5A, STC2
GO-BP	GO:1902476	chloride transmembrane transport	13	1664	49	11623	0.0178046	0.0855973	D21_vs_D3	0.108007	APOL1, FXYD1, GABRA2, GABRA5, GABRB3, GABRD, GABRG2, GABRR1, SLC12A5, SLC12A8, SLC17A7, SLC1A1, SLC26A4
GO-BP	GO:1902105	regulation of leukocyte differentiation	33	1664	160	11623	0.0179165	0.0855973	D21_vs_D3	0.108007	BMP4, CAMK4, CD83, CDK6, CSF1, CYP26B1, DUSP10, EGR3, ERBB2, FBN1, FCGR2B, FGL2, FOXJ1, GLI2, IL15, INHA, IRF1, IRF7, LRRC17, NOTCH2, NRARP, PRKCZ, PTPN6, RASGRP1, SFRP1, SH3RF1, SHH, TESC, TGFBR2, TMEM178A, VNN1, ZC3H12A, ZFP36L2
GO-BP	GO:0014902	myotube differentiation	17	1664	70	11623	0.0179584	0.0855973	D21_vs_D3	0.108007	AVPR1A, BCL2, BDNF, CXCL10, CYP26B1, GPX1, HDAC9, HOMER1, KCNH1, KLHL40, MYH9, MYOF, NOS1, NOTCH1, PPP3CA, SHH, SMO
GO-BP	GO:0044070	regulation of anion transport	17	1664	70	11623	0.0179584	0.0855973	D21_vs_D3	0.108007	ACE2, ATP8A2, AVPR1A, CA7, CCK, FABP3, GRM5, GRM7, NTSR1, OSR1, RGS4, SNCA, SSTR4, STXBP1, SYT4, THBS1, TNFRSF11A
GO-BP	GO:2001023	regulation of response to drug	17	1664	70	11623	0.0179584	0.0855973	D21_vs_D3	0.108007	CHRNA4, FOXO3, GPR37, NFE2L2, NR4A3, OSR1, PAWR, PINK1, RGS4, RGS8, SNCA, STK26, SYT1, SYT13, SYT17, SYT3, SYT4
GO-BP	GO:0042509	regulation of tyrosine phosphorylation of STAT protein	11	1664	39	11623	0.0179812	0.0855973	D21_vs_D3	0.108007	CAV1, CLCF1, CNTF, CSF1R, CTF1, GHR, HES1, IL15, PARP14, PARP9, TNFSF18
GO-BP	GO:1902667	regulation of axon guidance	11	1664	39	11623	0.0179812	0.0855973	D21_vs_D3	0.108007	DSCAM, PLXNA4, PTPRO, SEMA3B, SEMA3E, SEMA3F, SEMA4A, SEMA4F, SEMA6B, SEMA7A, TBR1
GO-BP	GO:0033627	cell adhesion mediated by integrin	12	1664	44	11623	0.0180207	0.0855973	D21_vs_D3	0.108007	EPHA2, FBN1, FOXC2, ITGA11, ITGA4, ITGB5, NEXMIF, PODXL, PTPN6, SERPINE1, TESC, VTN
GO-BP	GO:0070613	regulation of protein processing	12	1664	44	11623	0.0180207	0.0855973	D21_vs_D3	0.108007	ANXA2, BCL2L12, CHAC1, CLEC3B, CNTN2, GAS1, MYH9, NKD2, SERPINE1, SERPINF2, THBS1, TMEM98
GO-BP	GO:0002002	regulation of angiotensin levels in blood	4	1664	8	11623	0.0181162	0.0855973	D21_vs_D3	0.108007	ACE, ACE2, CES1, MME
GO-BP	GO:0002003	angiotensin maturation	4	1664	8	11623	0.0181162	0.0855973	D21_vs_D3	0.108007	ACE, ACE2, CES1, MME
GO-BP	GO:0002713	negative regulation of B cell mediated immunity	4	1664	8	11623	0.0181162	0.0855973	D21_vs_D3	0.108007	C4BPA, FCGR2B, FOXJ1, PTPN6
GO-BP	GO:0002890	negative regulation of immunoglobulin mediated immune response	4	1664	8	11623	0.0181162	0.0855973	D21_vs_D3	0.108007	C4BPA, FCGR2B, FOXJ1, PTPN6
GO-BP	GO:0003337	mesenchymal to epithelial transition involved in metanephros morphogenesis	4	1664	8	11623	0.0181162	0.0855973	D21_vs_D3	0.108007	BMP4, PAX2, SMO, STAT1
GO-BP	GO:0006531	aspartate metabolic process	4	1664	8	11623	0.0181162	0.0855973	D21_vs_D3	0.108007	ASPA, ASS1, GOT1, GOT1L1
GO-BP	GO:0014870	response to muscle inactivity	4	1664	8	11623	0.0181162	0.0855973	D21_vs_D3	0.108007	CASQ1, FBXO32, SCN5A, UTRN
GO-BP	GO:0019371	cyclooxygenase pathway	4	1664	8	11623	0.0181162	0.0855973	D21_vs_D3	0.108007	PTGDS, PTGES, PTGS1, PTGS2
GO-BP	GO:0021548	pons development	4	1664	8	11623	0.0181162	0.0855973	D21_vs_D3	0.108007	BCL2, CDK5R1, CDK5R2, GRIN1
GO-BP	GO:0021561	facial nerve development	4	1664	8	11623	0.0181162	0.0855973	D21_vs_D3	0.108007	ADARB1, NRP2, PLXNA4, SEMA3F
GO-BP	GO:0021610	facial nerve morphogenesis	4	1664	8	11623	0.0181162	0.0855973	D21_vs_D3	0.108007	ADARB1, NRP2, PLXNA4, SEMA3F
GO-BP	GO:0032274	gonadotropin secretion	4	1664	8	11623	0.0181162	0.0855973	D21_vs_D3	0.108007	FOXD1, INHA, NPVF, TBX3
GO-BP	GO:0032656	regulation of interleukin-13 production	4	1664	8	11623	0.0181162	0.0855973	D21_vs_D3	0.108007	ARG2, IL17RA, IL33, PRKCZ
GO-BP	GO:0035376	sterol import	4	1664	8	11623	0.0181162	0.0855973	D21_vs_D3	0.108007	CD36, LDLR, LRP1, STARD4
GO-BP	GO:0042048	olfactory behavior	4	1664	8	11623	0.0181162	0.0855973	D21_vs_D3	0.108007	ADCY3, GRIN1, LMX1A, SHANK1
GO-BP	GO:0042428	serotonin metabolic process	4	1664	8	11623	0.0181162	0.0855973	D21_vs_D3	0.108007	GRIN2A, HTR1A, SRD5A1, TPH2
GO-BP	GO:0042487	regulation of odontogenesis of dentin-containing tooth	4	1664	8	11623	0.0181162	0.0855973	D21_vs_D3	0.108007	BMP2, BMP4, CSF1, DMP1
GO-BP	GO:0042953	lipoprotein transport	4	1664	8	11623	0.0181162	0.0855973	D21_vs_D3	0.108007	CD36, CUBN, LRP1, PRKCB
GO-BP	GO:0043650	dicarboxylic acid biosynthetic process	4	1664	8	11623	0.0181162	0.0855973	D21_vs_D3	0.108007	GLS, GOT1, GOT1L1, MTHFD1L
GO-BP	GO:0044872	lipoprotein localization	4	1664	8	11623	0.0181162	0.0855973	D21_vs_D3	0.108007	CD36, CUBN, LRP1, PRKCB
GO-BP	GO:0048103	somatic stem cell division	4	1664	8	11623	0.0181162	0.0855973	D21_vs_D3	0.108007	FZD7, NOTCH1, VANGL2, ZFP36L2
GO-BP	GO:0048251	elastic fiber assembly	4	1664	8	11623	0.0181162	0.0855973	D21_vs_D3	0.108007	EFEMP2, FBLN5, THSD4, TNXB
GO-BP	GO:0061669	spontaneous neurotransmitter secretion	4	1664	8	11623	0.0181162	0.0855973	D21_vs_D3	0.108007	DOC2A, DOC2B, STX1B, SYT1
GO-BP	GO:0070234	positive regulation of T cell apoptotic process	4	1664	8	11623	0.0181162	0.0855973	D21_vs_D3	0.108007	CD274, LGALS13, LGALS14, LGALS16
GO-BP	GO:0070508	cholesterol import	4	1664	8	11623	0.0181162	0.0855973	D21_vs_D3	0.108007	CD36, LDLR, LRP1, STARD4
GO-BP	GO:0070572	positive regulation of neuron projection regeneration	4	1664	8	11623	0.0181162	0.0855973	D21_vs_D3	0.108007	CNTF, FKBP1B, LRP1, NTRK3
GO-BP	GO:0072015	glomerular visceral epithelial cell development	4	1664	8	11623	0.0181162	0.0855973	D21_vs_D3	0.108007	BMP4, LAMB2, MYO1E, PODXL
GO-BP	GO:0098976	excitatory chemical synaptic transmission	4	1664	8	11623	0.0181162	0.0855973	D21_vs_D3	0.108007	GRIN1, GRIN2A, GRIN2B, GRIN2C
GO-BP	GO:1902033	regulation of hematopoietic stem cell proliferation	4	1664	8	11623	0.0181162	0.0855973	D21_vs_D3	0.108007	ACE, EIF2AK2, PIM1, THPO
GO-BP	GO:1902337	regulation of apoptotic process involved in morphogenesis	4	1664	8	11623	0.0181162	0.0855973	D21_vs_D3	0.108007	BMP7, FOXC2, NOTCH1, PAX2
GO-BP	GO:1903587	regulation of blood vessel endothelial cell proliferation involved in sprouting angiogenesis	4	1664	8	11623	0.0181162	0.0855973	D21_vs_D3	0.108007	FGFBP1, JCAD, PPP1R16B, THBS1
GO-BP	GO:1904748	regulation of apoptotic process involved in development	4	1664	8	11623	0.0181162	0.0855973	D21_vs_D3	0.108007	BMP7, FOXC2, NOTCH1, PAX2
GO-BP	GO:1990709	presynaptic active zone organization	4	1664	8	11623	0.0181162	0.0855973	D21_vs_D3	0.108007	BSN, ERC2, NLGN1, RAB3A
GO-BP	GO:2000121	regulation of removal of superoxide radicals	4	1664	8	11623	0.0181162	0.0855973	D21_vs_D3	0.108007	BMP7, CD36, FBLN5, NFE2L2
MSigDB_Reactome	REACTOME_GABA_B_RECEPTOR_ACTIVATION	REACTOME_GABA_B_RECEPTOR_ACTIVATION	10	569	30	3952	0.00702665	0.0856141	D21_vs_PBS	0.0960894	ADCY7, GNAI1, GNAI2, GNB2, GNG2, GNG4, KCNJ16, KCNJ2, KCNJ3, KCNJ6
GO-BP	GO:0035249	synaptic transmission, glutamatergic	7	315	79	11623	0.00549306	0.0856151	D14_vs_D1	0.0972032	ADCYAP1, GRM4, HOMER1, HTR2A, NPY2R, OXTR, PTGS2
GO-BP	GO:0051928	positive regulation of calcium ion transport	7	315	79	11623	0.00549306	0.0856151	D14_vs_D1	0.0972032	CAPN3, HAP1, HOMER1, MYLK, NTSR1, STAC, TRPC6
GO-BP	GO:0045638	negative regulation of myeloid cell differentiation	11	1135	55	11623	0.0158371	0.0856718	D21_vs_D1	0.105014	CDK6, FBXW7, INHBA, INPP5D, LRRC17, MYC, PTK2B, SFRP1, TMEM178A, ZFP36, ZFPM1
GO-BP	GO:0045669	positive regulation of osteoblast differentiation	11	1135	55	11623	0.0158371	0.0856718	D21_vs_D1	0.105014	BMP4, BMP6, BMP7, CCN1, CEBPA, CEBPD, FBN2, JUND, MSX2, NELL1, PDLIM7
GO-MP	GO:0061135	endopeptidase regulator activity	7	307	87	11652	0.00796415	0.0856775	D14_vs_D1	0.0947733	C3, COL28A1, PAPLN, SERPINA3, SERPINF2, SPINK2, TIMP1
consDB	KEGG_3642	Steroid hormone biosynthesis - Homo sapiens (human) (path:hsa00140)	4	530	9	8293	0.00160465	0.08568	D14_vs_PBS	0.0911844	HSD11B1, HSD17B12, HSD17B7, SULT2B1
consDB	Reactome_183	Aflatoxin activation and detoxification (R-HSA-5423646)	4	530	9	8293	0.00160465	0.08568	D14_vs_PBS	0.0911844	ACY1, GGT1, GGT2, GGTLC2
GO-BP	GO:0042136	neurotransmitter biosynthetic process	6	315	60	11623	0.00553259	0.0858168	D14_vs_D1	0.0974322	CD36, GCHFR, KLF4, NOS1, PTGS2, TPH2
consDB	KEGG_2225	Melanogenesis - Homo sapiens (human) (path:hsa04916)	18	1200	74	8293	0.0164168	0.0858267	D21_vs_D3	0.105749	ADCY1, ADCY3, ADCY9, CALM2, CAMK2A, CAMK2B, FZD10, FZD2, FZD5, FZD7, FZD8, GNAI1, PLCB1, PRKCB, PRKCG, TCF7L1, TCF7L2, WNT9A
GO-BP	GO:0070169	positive regulation of biomineral tissue development	5	403	38	11623	0.00956297	0.0858465	D21_vs_D14	0.101849	BMP6, CCN1, ISG15, OSR1, TFAP2A
GO-BP	GO:0110151	positive regulation of biomineralization	5	403	38	11623	0.00956297	0.0858465	D21_vs_D14	0.101849	BMP6, CCN1, ISG15, OSR1, TFAP2A
GO-BP	GO:0001756	somitogenesis	10	1135	48	11623	0.0158957	0.0858951	D21_vs_D1	0.105287	COBL, CRB2, FOXC2, LFNG, NKX3-1, NOTCH1, NRARP, PAX1, PCDH8, SFRP1
GO-BP	GO:0042098	T cell proliferation	13	844	93	11623	0.0165343	0.0860641	D21_vs_D7	0.106561	ARG2, BMP4, CORO1A, ELF4, ERBB2, FOXJ1, IGF2, IGFBP2, LMO1, PAWR, SHH, SPTA1, TNFSF18
GO-BP	GO:0001707	mesoderm formation	8	844	46	11623	0.0165597	0.0860641	D21_vs_D7	0.106561	BMP4, BMP7, CRB2, EPHA2, FOXC1, FOXC2, NR4A3, SNAI1
GO-BP	GO:0002526	acute inflammatory response	8	844	46	11623	0.0165597	0.0860641	D21_vs_D7	0.106561	APOL2, FCGR2B, FN1, NUPR1, PTGES, PTGS2, SERPINA3, VNN1
GO-BP	GO:0003007	heart morphogenesis	21	844	176	11623	0.0165797	0.0860667	D21_vs_D7	0.106564	ACVRL1, ALDH1A2, BMP2, BMP4, BMP7, COL5A1, ENG, FOXC1, FOXC2, FZD2, GATA6, HEG1, LRP2, MICAL2, NPY2R, RYR2, SHH, SLIT3, SMAD6, SNAI1, ZIC3
GO-BP	GO:1902373	negative regulation of mRNA catabolic process	5	275	42	11623	0.00297198	0.0861757	D14_vs_D3	0.0969744	DAZ1, DAZ2, DAZ3, DAZ4, DAZL
GO-MP	GO:0004806	triglyceride lipase activity	2	395	6	11652	0.0157064	0.0862392	D21_vs_D14	0.103753	CES1, PNPLA3
GO-MP	GO:0016918	retinal binding	2	395	6	11652	0.0157064	0.0862392	D21_vs_D14	0.103753	RLBP1, STRA6
GO-MP	GO:0019911	structural constituent of myelin sheath	2	395	6	11652	0.0157064	0.0862392	D21_vs_D14	0.103753	MBP, PLLP
GO-MP	GO:0031995	insulin-like growth factor II binding	2	395	6	11652	0.0157064	0.0862392	D21_vs_D14	0.103753	IGFBP3, IGFBP5
GO-MP	GO:0032027	myosin light chain binding	2	395	6	11652	0.0157064	0.0862392	D21_vs_D14	0.103753	CXCR4, MYOC
GO-MP	GO:0005543	phospholipid binding	19	395	327	11652	0.0157991	0.0862392	D21_vs_D14	0.103753	ACTN2, ANXA3, CAVIN2, CLVS2, CPNE4, CPNE6, CPNE7, DOC2A, ITPR3, LPAR1, MME, MYOF, NRGN, PNPLA3, PXDC1, RASAL1, RASGRP1, SNCA, THBS1
GO-CC	GO:0098862	cluster of actin-based cell projections	16	1183	93	12105	0.0175657	0.0863494	D21_vs_D1	0.10434	ACE2, ANKS4B, FLNB, FOLR1, ITPR3, LRP2, MME, MYH14, MYH9, PCDH15, PLB1, PLEC, SLC26A4, SLC4A7, TRPA1, WHRN
MSigDB_Reactome	REACTOME_INTEGRIN_CELL_SURFACE_INTERACTIONS	REACTOME_INTEGRIN_CELL_SURFACE_INTERACTIONS	16	604	59	3952	0.0130722	0.0863715	D21_vs_D3	0.10136	COL4A3, FBN1, FN1, ITGA1, ITGA11, ITGA3, ITGB5, JAM2, LAMA2, LAMA5, LAMB2, RASGRP1, SHC1, THBS1, TLN1, VTN
GO-BP	GO:2000241	regulation of reproductive process	5	118	101	11623	0.00361585	0.0864037	D7_vs_D1	0.0971807	DUSP1, LIF, OVGP1, PLB1, TIMP1
GO-BP	GO:0046677	response to antibiotic	14	315	239	11623	0.0056182	0.0864979	D14_vs_D1	0.0982055	ADCYAP1, CRHBP, ENDOG, HMGCR, HPGD, ID3, KLF4, LCN2, NEFL, NPPC, PENK, RGS2, RGS4, TRPC6
GO-BP	GO:0002790	peptide secretion	20	315	396	11623	0.00563012	0.0864979	D14_vs_D1	0.0982055	ABCC8, ACVR1C, ADAM8, ADCYAP1, CD36, CRHBP, CSF1R, ENHO, FCGR2B, GHSR, GIPR, GRP, HDAC9, HMGCR, HTR2C, LCP2, NPY2R, SCG2, SYT4, VGF
GO-BP	GO:1904064	positive regulation of cation transmembrane transport	14	740	98	11623	0.00353687	0.0865013	D14_vs_PBS	0.0937665	ARC, BAX, CACNB3, CAPN3, DRD1, HAP1, KCNJ2, LRRC55, NOS1, NTSR1, STAC, STAC2, TESC, WNK4
GO-BP	GO:0014896	muscle hypertrophy	11	740	68	11623	0.00353901	0.0865013	D14_vs_PBS	0.0937665	HTR2B, INPP5F, KLF15, LMCD1, MLIP, MSTN, NOTCH1, NR4A3, RGS2, RGS4, ROCK2
GO-BP	GO:1901570	fatty acid derivative biosynthetic process	11	740	68	11623	0.00353901	0.0865013	D14_vs_PBS	0.0937665	ACSL4, ELOVL7, GGT1, GGT2, GGTLC1, GGTLC2, GGTLC3, HPGDS, HSD17B12, PLA2G4A, PTGS2
GO-BP	GO:0043542	endothelial cell migration	20	740	163	11623	0.00355018	0.0865013	D14_vs_PBS	0.0937665	AAMP, APOE, ATOH8, BCAR1, EGR3, FGF18, GIPC1, GPX1, HDAC7, HDAC9, ITGB3, KLF4, NOTCH1, NR4A1, PLK2, PTGS2, ROCK2, SCG2, STC1, WNT7A
GO-BP	GO:0006720	isoprenoid metabolic process	14	1135	77	11623	0.0160321	0.0865373	D21_vs_D1	0.106075	ALDH1A1, CYP26A1, CYP26B1, GPC3, GPC4, HMGCR, HMGCS2, HSPG2, IDI1, LRP1, LRP2, PLB1, RHO, STRA6
GO-BP	GO:0098657	import into cell	15	543	140	11623	0.00226028	0.0865758	D3_vs_PBS	0.0904503	ATP1A3, CACNG8, CALY, CD36, DNM1, HPCA, KCNJ16, KCNK9, LRP2, NOS1, NTSR1, RGS2, SLC12A5, SLC6A11, TRPM2
MSigDB_Reactome	REACTOME_SIGNALING_BY_GPCR	REACTOME_SIGNALING_BY_GPCR	18	113	322	3952	0.00402269	0.086613	D14_vs_D3	0.0932534	ADRB3, C5, CALCRL, CAMK4, DGKB, GIPR, GNA14, GNG4, GRM3, HTR2C, HTR4, HTR5A, MC5R, OR10AD1, PRKCB, RGS4, TACR3, TRPC6
GO-BP	GO:0001662	behavioral fear response	6	543	30	11623	0.00230032	0.0866159	D3_vs_PBS	0.0904921	ADCYAP1, ASIC4, DEAF1, HTR1A, LYPD1, NPY2R
GO-BP	GO:0015872	dopamine transport	6	543	30	11623	0.00230032	0.0866159	D3_vs_PBS	0.0904921	CHRNA4, HTR2A, NPY2R, SYT2, SYT3, SYT4
GO-BP	GO:1903305	regulation of regulated secretory pathway	26	1563	123	11623	0.0118157	0.0866893	D21_vs_PBS	0.102546	CACNA1G, CHRNB3, DRD1, FCGR2B, GNAI2, HTR2A, MICAL1, NAPB, NLGN1, NOTCH1, P2RY1, PDPK1, PPFIA2, PRKCB, PRKCG, RAB15, RIMS1, RIMS3, STXBP5L, SYN1, SYP, SYT10, SYT4, SYT9, VAMP1, VAMP8
GO-MP	GO:0008509	anion transmembrane transporter activity	30	1119	205	11652	0.0127649	0.0867743	D21_vs_D1	0.0998776	ABCA1, ADAMTS8, APOL1, GABRA2, GABRA5, GABRB3, GABRG2, GABRR1, OCA2, SLC12A4, SLC12A8, SLC17A7, SLC1A1, SLC1A5, SLC22A6, SLC22A8, SLC24A2, SLC26A4, SLC27A1, SLC4A10, SLC4A2, SLC4A7, SLC6A7, SLC7A4, SLC7A7, SLC9A4, SLCO1A2, SLCO2A1, SLCO2B1, SLCO5A1
GO-BP	GO:0021675	nerve development	6	403	53	11623	0.00970546	0.0867799	D21_vs_D14	0.102957	GABRA5, ITGA4, LPAR1, NPTX1, PRKCG, TFAP2A
GO-BP	GO:0007229	integrin-mediated signaling pathway	7	403	69	11623	0.00971422	0.0867799	D21_vs_D14	0.102957	ADAM11, CCN2, COL3A1, ISG15, ITGA4, LAMA5, PTK2B
GO-BP	GO:0035270	endocrine system development	19	1664	81	11623	0.0184352	0.0870258	D21_vs_D3	0.10981	BMP2, BMP4, BMP6, CDK6, CRHR1, GATA6, GIPR, GLI1, GLI2, HES1, NEUROD1, PAX1, PAX6, SHH, SIX3, SMO, SRD5A1, STRA6, TSPO
GO-CC	GO:0005912	adherens junction	16	1724	67	12105	0.0237005	0.087056	D21_vs_D3	0.11121	AJUBA, CTNNA1, EPHA4, FMN1, JCAD, LIN7A, MYO1E, NOTCH1, PARD3B, PGM5, PIANP, PLEKHA7, SHROOM3, TMEM204, VCL, WTIP
GO-BP	GO:0045933	positive regulation of muscle contraction	4	275	26	11623	0.00303994	0.0870822	D14_vs_D3	0.0979946	ACE2, CCN2, PTGS2, TACR3
GO-BP	GO:0051186	cofactor metabolic process	17	275	341	11623	0.00309961	0.0870822	D14_vs_D3	0.0979946	AADAT, ACOT11, ACOT4, CHAC1, ELOVL6, FAR2, FOLH1, GCHFR, HMGCR, HMGCS1, LPO, MTHFD2, MVD, PTGS2, SCD, SLC7A11, SPTA1
GO-BP	GO:0031935	regulation of chromatin silencing	3	275	13	11623	0.00314228	0.0870822	D14_vs_D3	0.0979946	H1-2, H1-3, H1-4
GO-BP	GO:0050855	regulation of B cell receptor signaling pathway	3	275	13	11623	0.00314228	0.0870822	D14_vs_D3	0.0979946	FCGR2B, PAX5, PRKCB
GO-BP	GO:0051412	response to corticosterone	3	275	13	11623	0.00314228	0.0870822	D14_vs_D3	0.0979946	FOSB, NEFL, NPAS4
GO-BP	GO:1903707	negative regulation of hemopoiesis	21	1664	92	11623	0.0184872	0.0871923	D21_vs_D3	0.11002	BMP4, CDK6, ERBB2, FBN1, FCGR2B, FGL2, FOXJ1, HES1, INHA, IRF1, LRRC17, MEIS1, NFE2L2, NOTCH1, NRARP, PTK2B, SFRP1, SHH, TMEM178A, ZC3H12A, ZFP36
GO-BP	GO:0007626	locomotory behavior	19	740	152	11623	0.00359799	0.0872332	D14_vs_PBS	0.0945599	APOE, CHRNA4, DRD1, EGR1, GHSR, GRIN2D, HPGDS, HTR2C, INPP5F, NR4A2, NTSR1, OLFM2, OPRD1, OPRL1, PENK, SEZ6, SLC4A10, TMOD1, UBA6
GO-BP	GO:0051048	negative regulation of secretion	18	740	141	11623	0.00361532	0.0872332	D14_vs_PBS	0.0945599	ACVR1C, APOE, CRHBP, CYP4F2, ENHO, FCGR2B, GHSR, GRM7, HDAC9, HMGCR, HRH3, INHBA, NOTCH1, OXTR, RHBDF1, SREBF1, SYT4, WNK4
GO-BP	GO:0002861	regulation of inflammatory response to antigenic stimulus	4	740	11	11623	0.00374832	0.0872533	D14_vs_PBS	0.0945817	ADCYAP1, C3, FCGR2B, GPX1
GO-BP	GO:0006067	ethanol metabolic process	4	740	11	11623	0.00374832	0.0872533	D14_vs_PBS	0.0945817	ALDH3B1, SULT1A1, SULT1A2, SULT1A3
GO-BP	GO:0034368	protein-lipid complex remodeling	4	740	11	11623	0.00374832	0.0872533	D14_vs_PBS	0.0945817	ABCA5, APOE, LCAT, LIPG
GO-BP	GO:0034369	plasma lipoprotein particle remodeling	4	740	11	11623	0.00374832	0.0872533	D14_vs_PBS	0.0945817	ABCA5, APOE, LCAT, LIPG
GO-BP	GO:0043950	positive regulation of cAMP-mediated signaling	4	740	11	11623	0.00374832	0.0872533	D14_vs_PBS	0.0945817	ADCYAP1, GIPR, NOS1, SCTR
GO-BP	GO:0097154	GABAergic neuron differentiation	4	740	11	11623	0.00374832	0.0872533	D14_vs_PBS	0.0945817	ASCL1, DRD1, INHBA, RAC3
GO-BP	GO:0051966	regulation of synaptic transmission, glutamatergic	10	740	59	11623	0.0037657	0.0872533	D14_vs_PBS	0.0945817	ADCYAP1, DISC1, DRD1, GRM2, GRM4, GRM7, HOMER1, HTR2A, OXTR, PTGS2
GO-BP	GO:1903351	cellular response to dopamine	10	740	59	11623	0.0037657	0.0872533	D14_vs_PBS	0.0945817	DRD1, HRH3, HTR1A, HTR2A, HTR2B, HTR2C, HTR4, RGS4, RGS8, SULT1A3
GO-BP	GO:0050432	catecholamine secretion	8	740	41	11623	0.00380203	0.0872533	D14_vs_PBS	0.0945817	CHRNA4, GHSR, HRH3, HTR2A, OXTR, SYT10, SYT2, SYT4
GO-BP	GO:0034765	regulation of ion transmembrane transport	35	740	343	11623	0.00380221	0.0872533	D14_vs_PBS	0.0945817	ARC, BAX, CACNA1G, CACNA1H, CACNA1S, CACNB3, CAPN3, CRHBP, DRD1, GSG1L, HAP1, HCN1, HOMER1, JPH4, KCNA4, KCNE4, KCNF1, KCNG1, KCNJ16, KCNJ2, KCNS1, LRRC55, NEFL, NOS1, NTSR1, OPRL1, REM2, RGS2, RGS4, SCN5A, STAC, STAC2, TESC, TRPC6, WNK4
GO-BP	GO:0097305	response to alcohol	20	740	164	11623	0.00380925	0.0872533	D14_vs_PBS	0.0945817	ADCYAP1, ALAD, BAD, BLM, CCL7, CRHBP, FOS, FOSB, FOSL1, HMGCR, HMGCS1, INHBA, KLF4, MSTN, NEFL, NPAS4, NPPC, PENK, RGS2, RGS4
GO-CC	GO:0031253	cell projection membrane	20	580	236	12105	0.00961627	0.087255	D3_vs_PBS	0.0994322	APC2, BVES, CD36, CDHR1, CSPG4, CUBN, FGD5, FSCN1, HPCA, KCNC4, LRP2, MPP2, OPRD1, PALM, PLB1, PSD, RASGRP2, TACR3, TESC, UNC5A
GO-BP	GO:0003148	outflow tract septum morphogenesis	6	1135	22	11623	0.0162429	0.0872937	D21_vs_D1	0.107002	BMP4, ENG, GATA6, LRP2, MSX2, SMAD6
GO-BP	GO:0003230	cardiac atrium development	6	1135	22	11623	0.0162429	0.0872937	D21_vs_D1	0.107002	CCN1, ENG, HEG1, NOTCH1, NOTCH2, ZFPM1
GO-BP	GO:0019098	reproductive behavior	6	1135	22	11623	0.0162429	0.0872937	D21_vs_D1	0.107002	AVPR1A, BRINP1, DRD1, GRIN1, NHLH2, NPAS1
GO-BP	GO:0050702	interleukin-1 beta secretion	6	1135	22	11623	0.0162429	0.0872937	D21_vs_D1	0.107002	ABCA1, ARG2, FZD5, GBP5, PML, TRIM16
GO-BP	GO:0034764	positive regulation of transmembrane transport	30	1664	143	11623	0.0185753	0.0872981	D21_vs_D3	0.110153	ACTN2, ADRB2, ARC, ATP1B1, C3, CALM2, CASQ1, CCL2, CXCL10, EHD3, FGF14, FLNA, FXYD1, JPH2, KCNA1, KCNIP2, KCNJ2, LRRC55, NFE2L2, NOS1, NR4A3, NTSR1, PINK1, RYR2, SNCA, STAC2, STIM2, TESC, THY1, TRPC6
GO-BP	GO:0030901	midbrain development	16	1664	65	11623	0.0188096	0.0872981	D21_vs_D3	0.110153	BASP1, CALM2, CKB, EN2, HES1, LMX1A, MBP, NR4A2, OTX1, OTX2, SFRP1, SHH, SYNGR3, TTBK1, WLS, YWHAH
GO-BP	GO:0046425	regulation of receptor signaling pathway via JAK-STAT	16	1664	65	11623	0.0188096	0.0872981	D21_vs_D3	0.110153	CAV1, CDK5R1, CLCF1, CNTF, CSF1R, CTF1, GHR, HES1, IL15, NEUROD1, NOTCH1, PARP14, PARP9, PTK2B, SOCS2, TNFSF18
GO-BP	GO:0046849	bone remodeling	16	1664	65	11623	0.0188096	0.0872981	D21_vs_D3	0.110153	ADRB2, CSF1R, CTHRC1, EFNA4, EPHA2, GREM1, LEPR, LRRK1, LTBP3, NCDN, NOTCH2, NOX4, PTK2B, SFRP1, TGFB3, TNFRSF11A
GO-BP	GO:0001516	prostaglandin biosynthetic process	6	1664	16	11623	0.0189117	0.0872981	D21_vs_D3	0.110153	AVPR1A, PRXL2B, PTGDS, PTGES, PTGS1, PTGS2
GO-BP	GO:0002021	response to dietary excess	6	1664	16	11623	0.0189117	0.0872981	D21_vs_D3	0.110153	ACVR1C, ADRB1, ADRB2, SGIP1, SORL1, VGF
GO-BP	GO:0002029	desensitization of G protein-coupled receptor signaling pathway	6	1664	16	11623	0.0189117	0.0872981	D21_vs_D3	0.110153	ADM, ADRB2, DNM1, GIPR, NECAB2, SAG
GO-BP	GO:0002335	mature B cell differentiation	6	1664	16	11623	0.0189117	0.0872981	D21_vs_D3	0.110153	FCGR2B, ITM2A, LFNG, NOTCH2, PLCL2, PTK2B
GO-BP	GO:0003081	regulation of systemic arterial blood pressure by renin-angiotensin	6	1664	16	11623	0.0189117	0.0872981	D21_vs_D3	0.110153	ACE, ACE2, CES1, MME, SERPINF2, SUCNR1
GO-BP	GO:0007210	serotonin receptor signaling pathway	6	1664	16	11623	0.0189117	0.0872981	D21_vs_D3	0.110153	CHRM1, CHRM3, HTR1A, HTR2C, HTR4, HTR5A
GO-BP	GO:0022010	central nervous system myelination	6	1664	16	11623	0.0189117	0.0872981	D21_vs_D3	0.110153	ASPA, CNTN2, CNTNAP1, SOX10, TENM4, TLR2
GO-BP	GO:0022401	negative adaptation of signaling pathway	6	1664	16	11623	0.0189117	0.0872981	D21_vs_D3	0.110153	ADM, ADRB2, DNM1, GIPR, NECAB2, SAG
GO-BP	GO:0023058	adaptation of signaling pathway	6	1664	16	11623	0.0189117	0.0872981	D21_vs_D3	0.110153	ADM, ADRB2, DNM1, GIPR, NECAB2, SAG
GO-BP	GO:0032291	axon ensheathment in central nervous system	6	1664	16	11623	0.0189117	0.0872981	D21_vs_D3	0.110153	ASPA, CNTN2, CNTNAP1, SOX10, TENM4, TLR2
GO-BP	GO:0032959	inositol trisphosphate biosynthetic process	6	1664	16	11623	0.0189117	0.0872981	D21_vs_D3	0.110153	P2RY1, PLCB1, PLCH2, PLCL1, PLCL2, PTK2B
GO-BP	GO:0035493	SNARE complex assembly	6	1664	16	11623	0.0189117	0.0872981	D21_vs_D3	0.110153	PRRT2, SNCA, STX1A, STXBP1, TRIM9, VAMP1
GO-BP	GO:0035584	calcium-mediated signaling using intracellular calcium source	6	1664	16	11623	0.0189117	0.0872981	D21_vs_D3	0.110153	FKBP1B, GRM5, HOMER2, KDR, RYR2, TRPM2
GO-BP	GO:0042481	regulation of odontogenesis	6	1664	16	11623	0.0189117	0.0872981	D21_vs_D3	0.110153	BMP2, BMP4, CSF1, DMP1, SHH, TFAP2A
GO-BP	GO:0046457	prostanoid biosynthetic process	6	1664	16	11623	0.0189117	0.0872981	D21_vs_D3	0.110153	AVPR1A, PRXL2B, PTGDS, PTGES, PTGS1, PTGS2
GO-BP	GO:0046633	alpha-beta T cell proliferation	6	1664	16	11623	0.0189117	0.0872981	D21_vs_D3	0.110153	ARG2, CD274, IL15, IRF1, SH3RF1, TGFBR2
GO-BP	GO:0048520	positive regulation of behavior	6	1664	16	11623	0.0189117	0.0872981	D21_vs_D3	0.110153	CCK, GHSR, NLGN1, NR4A3, SGIP1, STRA6
GO-BP	GO:0071397	cellular response to cholesterol	6	1664	16	11623	0.0189117	0.0872981	D21_vs_D3	0.110153	ABCA1, GRAMD1B, HMGCS1, MLC1, PTCH1, SMO
GO-BP	GO:0097091	synaptic vesicle clustering	6	1664	16	11623	0.0189117	0.0872981	D21_vs_D3	0.110153	BRSK2, NLGN1, RAB3A, SYN1, SYN2, SYNDIG1
GO-BP	GO:0150077	regulation of neuroinflammatory response	6	1664	16	11623	0.0189117	0.0872981	D21_vs_D3	0.110153	IL33, LDLR, NUPR1, PTGS2, SPHK1, TTBK1
GO-BP	GO:0045986	negative regulation of smooth muscle contraction	3	315	14	11623	0.00574788	0.0873959	D14_vs_D1	0.099225	CALCRL, PTGS2, RGS2
GO-BP	GO:0071371	cellular response to gonadotropin stimulus	3	315	14	11623	0.00574788	0.0873959	D14_vs_D1	0.099225	EPHA8, HMGCS1, INHBA
GO-BP	GO:0007269	neurotransmitter secretion	10	315	144	11623	0.00579693	0.0873959	D14_vs_D1	0.099225	CHRNB3, GRM4, HRH3, HTR2A, LIN7A, RIMS3, SYT2, SYT4, VAMP1, WNT7A
GO-BP	GO:0099643	signal release from synapse	10	315	144	11623	0.00579693	0.0873959	D14_vs_D1	0.099225	CHRNB3, GRM4, HRH3, HTR2A, LIN7A, RIMS3, SYT2, SYT4, VAMP1, WNT7A
MSigDB_Reactome	REACTOME_REGULATION_OF_INSULIN_SECRETION	REACTOME_REGULATION_OF_INSULIN_SECRETION	11	322	67	3952	0.0181313	0.0874241	D21_vs_D7	0.10908	CHRM3, GNG13, GNG3, GNG4, GRP, ITPR3, KCNG2, PCSK1, PLCB1, SNAP25, STX1A
GO-BP	GO:0019221	cytokine-mediated signaling pathway	21	275	462	11623	0.00321554	0.0874747	D14_vs_D3	0.0984362	B2M, BST2, CAV1, CD24, CSF1R, CTF1, F13A1, GREM2, H3C13, IFIT3, ISG15, MX1, OAS1, PARP14, PRLR, PTGS2, SLIT3, STX1A, TNFRSF11A, TRIM5, USP18
GO-BP	GO:0023061	signal release	21	275	462	11623	0.00321554	0.0874747	D14_vs_D3	0.0984362	APLN, C5, CHRNB3, CRHBP, CSF1R, DOC2A, FCGR2B, GIPR, HDAC9, HMGCR, HTR2C, ISG15, KCNG2, LIN7A, NKX3-1, PRKCB, RAB11FIP1, STX1A, TBX3, TNFRSF11A, VGF
GO-BP	GO:0098656	anion transmembrane transport	12	275	203	11623	0.00324024	0.0874747	D14_vs_D3	0.0984362	APOL1, GABRA5, KCNJ10, LRP2, RGS4, SLC16A7, SLC17A7, SLC6A7, SLC7A1, SLC7A11, SLC7A3, SLC9A4
GO-BP	GO:0001819	positive regulation of cytokine production	49	1664	256	11623	0.0189843	0.0875062	D21_vs_D3	0.110416	AGPAT2, AKAP12, B2M, C1QTNF3, C3, C5, CD274, CD36, CD83, CSF1R, DDX58, DDX60, DHX58, EIF2AK2, FZD5, GBP5, GPSM3, HEG1, IFI16, IFIH1, IFNGR1, IL15, IL17RA, IL17RC, IL33, IRF1, IRF7, LRP1, MBP, MNDA, NR4A3, PANX1, PLCB1, POSTN, PRKCZ, PRKD2, PTGS2, RASGRP1, RSAD2, SCAMP5, SEMA7A, SERPINE1, SERPINF2, SPHK1, STAT1, STAT6, THBS1, TLR2, TRIM16
GO-BP	GO:0007369	gastrulation	27	1664	126	11623	0.0189903	0.0875062	D21_vs_D3	0.110416	ATOH8, BMP4, BMP7, COL5A1, COL5A2, CRB2, EPHA2, FN1, FOXC2, FZD7, GATA6, ITGA3, ITGA4, ITGB5, MBP, NR4A3, OSR1, OTX2, PAX2, PHLDB1, SFRP1, SNAI1, TENM4, TGFBR2, VANGL2, VTN, WLS
GO-CC	GO:0042581	specific granule	13	877	100	12105	0.0280905	0.0875517	D21_vs_D7	0.113898	ANXA3, CD36, CD93, CNN2, FRK, KCNAB2, LRRC7, LYZ, OLFM4, PLD1, SNAP25, TRPM2, VAMP1
GO-MP	GO:0005216	ion channel activity	15	307	284	11652	0.00831364	0.0876836	D14_vs_D1	0.0969925	ABCC8, ASIC4, CACNA1S, CACNG6, CHRNA1, CHRNB3, GRIN2D, KCNA1, KCNA4, KCNF1, KCNG4, KCNQ4, KCNS1, TMEM37, TRPC6
GO-BP	GO:0061458	reproductive system development	19	403	305	11623	0.00996518	0.0877413	D21_vs_D14	0.104097	ADM, BMP6, CCN1, CCND1, CDKN1C, DCN, GJB2, GLI1, IGF2, LRP2, MAS1, MME, NUPR1, OSR1, SERPINB5, SHH, SNAI1, STRA6, TFAP2C
GO-BP	GO:0007613	memory	9	403	104	11623	0.0099977	0.0877413	D21_vs_D14	0.104097	CCK, CRHR1, ITPR3, KCNK4, MUSK, RASGRF1, SLC17A7, SLC24A2, SLC8A2
GO-BP	GO:0010675	regulation of cellular carbohydrate metabolic process	9	403	104	11623	0.0099977	0.0877413	D21_vs_D14	0.104097	C1QTNF3, IGF2, IGFBP3, LEPR, MAS1, NTSR1, NUPR1, PTK2B, SNCA
GO-BP	GO:0010039	response to iron ion	4	403	25	11623	0.0101086	0.0877413	D21_vs_D14	0.104097	BMP6, CCND1, SNCA, TFAP2A
GO-BP	GO:0030511	positive regulation of transforming growth factor beta receptor signaling pathway	4	403	25	11623	0.0101086	0.0877413	D21_vs_D14	0.104097	CDKN1C, DAB2, TGFB1I1, THBS1
GO-BP	GO:0035115	embryonic forelimb morphogenesis	4	403	25	11623	0.0101086	0.0877413	D21_vs_D14	0.104097	EN1, OSR1, SHH, TFAP2A
GO-BP	GO:0040036	regulation of fibroblast growth factor receptor signaling pathway	4	403	25	11623	0.0101086	0.0877413	D21_vs_D14	0.104097	FGFBP1, HHIP, SHISA2, THBS1
GO-BP	GO:0043090	amino acid import	4	403	25	11623	0.0101086	0.0877413	D21_vs_D14	0.104097	NTSR1, RGS4, SLC17A7, SLC1A1
GO-BP	GO:0044060	regulation of endocrine process	4	403	25	11623	0.0101086	0.0877413	D21_vs_D14	0.104097	BMP6, C1QTNF3, CRHR1, NPVF
GO-BP	GO:0051954	positive regulation of amine transport	4	403	25	11623	0.0101086	0.0877413	D21_vs_D14	0.104097	ACE2, AVPR1A, CCK, NTSR1
GO-BP	GO:1903846	positive regulation of cellular response to transforming growth factor beta stimulus	4	403	25	11623	0.0101086	0.0877413	D21_vs_D14	0.104097	CDKN1C, DAB2, TGFB1I1, THBS1
GO-BP	GO:2001024	negative regulation of response to drug	4	403	25	11623	0.0101086	0.0877413	D21_vs_D14	0.104097	GPR37, OSR1, RGS4, SNCA
GO-BP	GO:0002479	antigen processing and presentation of exogenous peptide antigen via MHC class I, TAP-dependent	3	89	58	11623	0.00988694	0.0878648	D7_vs_D3	0.107321	B2M, CD36, PSMB8
GO-BP	GO:0002705	positive regulation of leukocyte mediated immunity	3	89	58	11623	0.00988694	0.0878648	D7_vs_D3	0.107321	B2M, DDX58, RSAD2
GO-BP	GO:0050730	regulation of peptidyl-tyrosine phosphorylation	5	89	171	11623	0.00999371	0.0878648	D7_vs_D3	0.107321	ANGPT4, CAV1, CD36, CSF1R, PARP14
GO-BP	GO:0010742	macrophage derived foam cell differentiation	2	89	20	11623	0.0100717	0.0878648	D7_vs_D3	0.107321	CD36, STAT1
GO-BP	GO:0045922	negative regulation of fatty acid metabolic process	2	89	20	11623	0.0100717	0.0878648	D7_vs_D3	0.107321	APOC1, TRIB3
GO-BP	GO:0050691	regulation of defense response to virus by host	2	89	20	11623	0.0100717	0.0878648	D7_vs_D3	0.107321	DDX58, STAT1
GO-BP	GO:0090077	foam cell differentiation	2	89	20	11623	0.0100717	0.0878648	D7_vs_D3	0.107321	CD36, STAT1
GO-BP	GO:0098901	regulation of cardiac muscle cell action potential	2	89	20	11623	0.0100717	0.0878648	D7_vs_D3	0.107321	CAV1, DSP
GO-BP	GO:0072330	monocarboxylic acid biosynthetic process	10	275	152	11623	0.00328366	0.0878893	D14_vs_D3	0.0989028	ACOT11, ACOT4, APOC1, ELOVL6, LIPG, PLP1, PTGS2, SCD, STARD4, TRIB3
GO-BP	GO:0048525	negative regulation of viral process	6	275	62	11623	0.00336569	0.0879377	D14_vs_D3	0.0989573	BST2, IFI16, ISG15, MX1, OAS1, TRIM5
GO-BP	GO:0098742	cell-cell adhesion via plasma-membrane adhesion molecules	12	275	204	11623	0.00337205	0.0879377	D14_vs_D3	0.0989573	CDH12, CDH26, CDHR1, PCDH15, PCDH8, PCDHA1, PCDHA2, PCDHA3, PCDHA5, PCDHA6, PCDHA8, PCDHAC1
GO-BP	GO:0006937	regulation of muscle contraction	8	275	105	11623	0.00341434	0.0879377	D14_vs_D3	0.0989573	ACE2, CALCRL, CAV1, CCN2, FGF13, KCNJ2, PTGS2, TACR3
GO-BP	GO:0031960	response to corticosteroid	8	275	105	11623	0.00341434	0.0879377	D14_vs_D3	0.0989573	CCN2, FOSB, GPR83, MSTN, NEFL, NPAS4, PTGS2, SLIT3
GO-BP	GO:0032092	positive regulation of protein binding	7	275	83	11623	0.00345004	0.0879377	D14_vs_D3	0.0989573	B2M, BDNF, CAV1, CTHRC1, LFNG, SPTA1, TRIB3
GO-BP	GO:0034762	regulation of transmembrane transport	19	275	404	11623	0.00345396	0.0879377	D14_vs_D3	0.0989573	ACTN2, ARC, CAV1, CRHBP, FXYD7, KCNA4, KCNG2, KCNJ10, KCNJ2, KCNK4, KCNQ5, LRRC55, NEFL, NR4A3, PRKCB, REM2, RGS4, TRIB3, TRPC6
GO-BP	GO:0050795	regulation of behavior	5	315	43	11623	0.00586276	0.0879773	D14_vs_D1	0.0998851	GHSR, HTR1A, NPY2R, PENK, TACR3
GO-BP	GO:0055065	metal ion homeostasis	21	315	425	11623	0.00589054	0.087985	D14_vs_D1	0.0998938	ADCYAP1, CALCA, CAPN3, CD36, GIPR, GRIN2D, HAP1, HTR2A, HTR2C, KCNA1, LCN2, MYC, NOS1, NPY2R, NTSR1, OXTR, SLC30A3, STC2, STEAP4, TFRC, TRPC6
consDB	Reactome_3573	SLC-mediated transmembrane transport (R-HSA-425407)	22	616	186	8293	0.0196832	0.0880701	D21_vs_D7	0.110699	APOD, CALM2, SLC13A5, SLC17A7, SLC1A1, SLC1A5, SLC22A6, SLC24A2, SLC26A4, SLC26A7, SLC2A12, SLC2A6, SLC39A4, SLC4A10, SLC6A7, SLC7A7, SLC8A2, SLC9A2, SLC9A4, SLCO1A2, SLCO2A1, SLCO2B1
consDB	KEGG_2225	Melanogenesis - Homo sapiens (human) (path:hsa04916)	11	616	74	8293	0.019924	0.0880815	D21_vs_D7	0.110713	ADCY9, CALM2, CAMK2A, CAMK2B, FZD10, FZD2, FZD7, FZD8, PLCB1, PRKCB, PRKCG
consDB	Reactome_3560	Signalling by NGF (R-HSA-166520)	37	616	353	8293	0.0200834	0.0880815	D21_vs_D7	0.110713	ACTN2, ADCY9, ARHGEF3, ARHGEF9, CALM2, CAMK2A, CAMK2B, CAMK4, CNKSR2, CSF2RB, DNM1, DUSP4, ERBB2, FGF5, FGF7, FN1, GFRA4, GRIN1, GRIN2B, ITPR3, KALRN, LINGO1, MAG, NEFL, NR4A1, PDE1A, PDGFRB, PIP5K1B, PLEKHG2, PRKCG, RASAL1, RASGEF1A, RASGRF1, RASGRP1, SHC1, SPTA1, SPTBN2
consDB	Reactome_2038	Keratan sulfate biosynthesis (R-HSA-2022854)	5	616	22	8293	0.0203026	0.0880815	D21_vs_D7	0.110713	CHST1, FMOD, OGN, OMD, PRELP
consDB	Reactome_2446	N-glycan antennae elongation in the medial/trans-Golgi (R-HSA-975576)	5	616	22	8293	0.0203026	0.0880815	D21_vs_D7	0.110713	CHST8, MGAT4C, ST8SIA2, ST8SIA3, ST8SIA6
GO-BP	GO:0030225	macrophage differentiation	3	118	31	11623	0.00372696	0.08815	D7_vs_D1	0.0991447	CSF1R, LIF, TRIB1
GO-BP	GO:0010975	regulation of neuron projection development	77	1563	447	11623	0.0120377	0.0882031	D21_vs_PBS	0.104337	ADCYAP1, AKT1, ALKAL2, APOE, ARC, BCL11A, BDNF, BMP7, CDC20, CDH4, CDKL5, CHN1, CHODL, CNTF, CNTN1, COBL, CUL7, CUX2, DCC, DISC1, DSCAM, DVL2, EPHA3, FGF13, FN1, GRIN1, INPP5F, ITGA3, LPAR1, LRP1, LRRC7, MAP3K13, MDK, METRN, NEFL, NFATC4, NGFR, NLGN1, NTN1, NTRK3, OBSL1, OMG, PAK3, PARP6, PLK2, PLPPR5, PLXNA4, PLXNB1, PLXNB2, PRAG1, PREX1, PTK2B, PTK7, PTPRO, RAB29, RGMA, RGS2, RIMS1, SCN1B, SEMA3B, SEMA3E, SEMA3F, SEMA4A, SEMA5B, SEMA6C, SEZ6, SF3A2, SNAP25, SPOCK1, STMN2, SYT4, TRPC6, TUBB2B, UNC13A, VIM, XK, ZNF804A
GO-BP	GO:0001952	regulation of cell-matrix adhesion	21	1563	94	11623	0.0120984	0.0883029	D21_vs_PBS	0.104455	APOD, CDK6, COL16A1, CSF1, DDR1, DISC1, EPHA3, FMN1, JUP, KDR, LRP1, MYOC, NEXMIF, NINJ1, ONECUT2, POSTN, PTK2B, RHOD, ROCK2, SEMA3E, THBS1
GO-BP	GO:0046683	response to organophosphorus	21	1563	94	11623	0.0120984	0.0883029	D21_vs_PBS	0.104455	CRHBP, FOS, FOSB, FOSL1, HCN1, LPAR1, P2RY1, PDE2A, PENK, PLA2G5, PTGS2, PTK2B, PTPRN, RAPGEF3, RYR3, SPARC, SREBF1, STAT1, STC1, THBD, VGF
GO-BP	GO:0071346	cellular response to interferon-gamma	21	1563	94	11623	0.0120984	0.0883029	D21_vs_PBS	0.104455	ADAMTS13, CDC42EP4, FLNB, GBP6, IRF7, IRF9, IRGM, MT2A, MYO1C, NLRC5, NR1H2, NR1H3, OAS1, OAS2, PARP14, PML, STAT1, TRIM5, TRIM8, VIM, ZYX
GO-BP	GO:0007507	heart development	76	1664	423	11623	0.0194629	0.0884643	D21_vs_D3	0.111625	ACTN2, ADGRG6, ADM, ANXA2, BASP1, BMP2, BMP4, BMP7, BVES, CACNA1C, CCN1, COL5A1, DSP, EPHB4, ERBB2, FBN1, FLRT3, FOLR1, FOXC2, FOXJ1, FREM2, FZD2, FZD7, GATA6, GJC1, GLI1, GLI2, GREM1, HDAC9, HEG1, HES1, HEYL, ITGA3, JPH2, KCNK2, LRP2, MAP2K4, MB, MEIS1, MICAL2, NDRG4, NEB, NKX3-1, NOTCH1, NOTCH2, NOX4, NRP2, NTRK3, OSR1, OXTR, PAK1, PDE2A, PDLIM1, PDLIM2, PIM1, POPDC3, PPP3CB, PTCH1, RGS4, RYR2, SCN5A, SCUBE1, SHC1, SHH, SLIT3, SMAD6, SMO, SNAI1, SPARC, SPRY1, STRA6, TBX3, TENM4, TGFBR2, VANGL2, ZIC3
GO-BP	GO:0001938	positive regulation of endothelial cell proliferation	18	1664	76	11623	0.0194889	0.0884643	D21_vs_D3	0.111625	AKT3, BMP2, BMP4, BMP6, DYSF, EGR3, FGFBP1, GHSR, ITGA4, JCAD, KDR, NRARP, NRP2, PPP1R16B, PRKD2, SCG2, STAT5A, VASH2
GO-BP	GO:0014046	dopamine secretion	8	1664	25	11623	0.0195338	0.0884643	D21_vs_D3	0.111625	CHRNA4, PINK1, SNCA, SYT1, SYT13, SYT17, SYT3, SYT4
GO-BP	GO:0014059	regulation of dopamine secretion	8	1664	25	11623	0.0195338	0.0884643	D21_vs_D3	0.111625	CHRNA4, PINK1, SNCA, SYT1, SYT13, SYT17, SYT3, SYT4
GO-BP	GO:0014072	response to isoquinoline alkaloid	8	1664	25	11623	0.0195338	0.0884643	D21_vs_D3	0.111625	CXCR4, FOSB, GRIN1, PEA15, PRKCE, PRKCG, RGS4, TACR3
GO-BP	GO:0021983	pituitary gland development	8	1664	25	11623	0.0195338	0.0884643	D21_vs_D3	0.111625	BMP2, BMP4, GLI1, GLI2, HES1, PAX6, SIX3, SRD5A1
GO-BP	GO:0030224	monocyte differentiation	8	1664	25	11623	0.0195338	0.0884643	D21_vs_D3	0.111625	BMP4, CDK6, CSF1, CSF1R, IFI16, IRF7, MYH9, PIR
GO-BP	GO:0035115	embryonic forelimb morphogenesis	8	1664	25	11623	0.0195338	0.0884643	D21_vs_D3	0.111625	ALX4, CACNA1C, OSR1, RECK, SHH, TBX3, TFAP2A, WNT9A
GO-BP	GO:0036314	response to sterol	8	1664	25	11623	0.0195338	0.0884643	D21_vs_D3	0.111625	ABCA1, GRAMD1B, HMGCS1, MLC1, PTCH1, RORC, SMO, TGFBR2
GO-BP	GO:0043278	response to morphine	8	1664	25	11623	0.0195338	0.0884643	D21_vs_D3	0.111625	CXCR4, FOSB, GRIN1, PEA15, PRKCE, PRKCG, RGS4, TACR3
GO-BP	GO:0044060	regulation of endocrine process	8	1664	25	11623	0.0195338	0.0884643	D21_vs_D3	0.111625	BMP6, C1QTNF3, CRHBP, CRHR1, INHA, NKX3-1, NPVF, RAB11FIP1
GO-BP	GO:0048009	insulin-like growth factor receptor signaling pathway	8	1664	25	11623	0.0195338	0.0884643	D21_vs_D3	0.111625	BMP2, GHR, GHSR, IGFBP2, IGFBP3, IGFBP5, NKX3-1, PLCB1
GO-BP	GO:1902668	negative regulation of axon guidance	8	1664	25	11623	0.0195338	0.0884643	D21_vs_D3	0.111625	PTPRO, SEMA3B, SEMA3E, SEMA3F, SEMA4A, SEMA4F, SEMA6B, SEMA7A
GO-BP	GO:1903131	mononuclear cell differentiation	8	1664	25	11623	0.0195338	0.0884643	D21_vs_D3	0.111625	BMP4, CDK6, CSF1, CSF1R, IFI16, IRF7, MYH9, PIR
GO-BP	GO:0042136	neurotransmitter biosynthetic process	15	1664	60	11623	0.0196223	0.0884643	D21_vs_D3	0.111625	ACHE, ARG2, ASS1, CAV1, CD36, DDAH2, GCHFR, HDC, NOS1, PTGS2, PTK2B, SLC7A2, TPH2, TSPO, ZC3H12A
GO-BP	GO:1903350	response to dopamine	15	1664	60	11623	0.0196223	0.0884643	D21_vs_D3	0.111625	CALY, CHRM1, CHRM3, FLNA, GNA14, GNG2, HTR1A, HTR2C, HTR4, HTR5A, NSG1, NSG2, RGS4, RGS8, SULT1A3
GO-BP	GO:0050921	positive regulation of chemotaxis	20	1664	87	11623	0.019656	0.0884643	D21_vs_D3	0.111625	CAMK1D, CSF1, CXCL10, CXCR4, DSCAM, DYSF, GPSM3, IL16, KDR, LPAR1, MSTN, NTRK3, PLA2G7, PRKD2, PTK2B, RARRES2, SCG2, SERPINE1, SUCNR1, THBS1
GO-BP	GO:0001991	regulation of systemic arterial blood pressure by circulatory renin-angiotensin	5	1664	12	11623	0.0197414	0.0884643	D21_vs_D3	0.111625	ACE, ACE2, CES1, MME, SUCNR1
GO-BP	GO:0002091	negative regulation of receptor internalization	5	1664	12	11623	0.0197414	0.0884643	D21_vs_D3	0.111625	ANKRD13B, DLG4, LRRTM1, LRRTM2, NECAB2
GO-BP	GO:0002313	mature B cell differentiation involved in immune response	5	1664	12	11623	0.0197414	0.0884643	D21_vs_D3	0.111625	FCGR2B, ITM2A, LFNG, NOTCH2, PTK2B
GO-BP	GO:0010763	positive regulation of fibroblast migration	5	1664	12	11623	0.0197414	0.0884643	D21_vs_D3	0.111625	AKAP12, PAK1, PAK3, PRKCE, THBS1
GO-BP	GO:0010875	positive regulation of cholesterol efflux	5	1664	12	11623	0.0197414	0.0884643	D21_vs_D3	0.111625	ABCA1, LRP1, NR1H3, PLTP, PTCH1
GO-BP	GO:0032098	regulation of appetite	5	1664	12	11623	0.0197414	0.0884643	D21_vs_D3	0.111625	CCK, GHSR, HTR2C, HTR4, NPY
GO-BP	GO:0045603	positive regulation of endothelial cell differentiation	5	1664	12	11623	0.0197414	0.0884643	D21_vs_D3	0.111625	ATOH8, BMP4, BMP6, CDH5, NOTCH1
GO-BP	GO:0046068	cGMP metabolic process	5	1664	12	11623	0.0197414	0.0884643	D21_vs_D3	0.111625	GUCY1A2, GUCY1B1, NPR1, PDE1A, PDE2A
GO-BP	GO:0048711	positive regulation of astrocyte differentiation	5	1664	12	11623	0.0197414	0.0884643	D21_vs_D3	0.111625	BMP2, CLCF1, HES1, NOTCH1, TTBK1
GO-BP	GO:0050884	neuromuscular process controlling posture	5	1664	12	11623	0.0197414	0.0884643	D21_vs_D3	0.111625	ADARB1, ATP8A2, CNTNAP1, PRRT2, TMEM150C
GO-BP	GO:0060253	negative regulation of glial cell proliferation	5	1664	12	11623	0.0197414	0.0884643	D21_vs_D3	0.111625	HES1, IDH2, NOTCH1, SOX10, TSPO
GO-BP	GO:0072160	nephron tubule epithelial cell differentiation	5	1664	12	11623	0.0197414	0.0884643	D21_vs_D3	0.111625	CD24, MTSS1, OSR1, PAX2, STAT1
GO-BP	GO:0099150	regulation of postsynaptic specialization assembly	5	1664	12	11623	0.0197414	0.0884643	D21_vs_D3	0.111625	CBLN1, GAP43, LRRTM1, LRRTM2, NTRK3
GO-BP	GO:0150052	regulation of postsynapse assembly	5	1664	12	11623	0.0197414	0.0884643	D21_vs_D3	0.111625	CBLN1, GAP43, LRRTM1, LRRTM2, NTRK3
GO-BP	GO:1904862	inhibitory synapse assembly	5	1664	12	11623	0.0197414	0.0884643	D21_vs_D3	0.111625	GABRA2, GABRB3, GABRG2, NPAS4, SEMA4A
GO-BP	GO:2000243	positive regulation of reproductive process	9	740	50	11623	0.00388068	0.0884819	D14_vs_PBS	0.0959134	ANKRD31, CACNA1H, CITED2, INHBA, LFNG, OXTR, PRDM7, TACR3, WNT4
GO-BP	GO:0050806	positive regulation of synaptic transmission	18	740	142	11623	0.00390161	0.0885527	D14_vs_PBS	0.0959903	ADCYAP1, APOE, ARC, CACNB3, CUX2, DRD1, GRIN2D, HAP1, IGSF9B, NRGN, NTSR1, OXTR, PLK2, PTGS2, RGS4, RIMS3, TAC1, WNT7A
GO-BP	GO:0006836	neurotransmitter transport	12	275	205	11623	0.00350816	0.0885974	D14_vs_D3	0.0996997	APLN, CHRNB3, DOC2A, HTR2C, KCNJ10, LIN7A, PRKCB, RGS4, SLC17A7, SLC6A7, SLC7A11, STX1A
consDB	KEGG_4189	Vascular smooth muscle contraction - Homo sapiens (human) (path:hsa04270)	20	1200	85	8293	0.0169892	0.0886077	D21_vs_D3	0.109176	ACTA2, ADCY1, ADCY3, ADCY9, ADRA1D, AVPR1A, CACNA1C, CALD1, CALM2, GUCY1A2, GUCY1B1, ITPR3, KCNMA1, NPR1, PLA2G5, PLCB1, PRKCB, PRKCE, PRKCG, PRKG1
GO-MP	GO:0005319	lipid transporter activity	12	832	87	11652	0.0203483	0.0886095	D21_vs_D7	0.111673	ABCA6, ABCA9, APOD, APOL3, FABP3, OSBP2, PLTP, SLCO1A2, SLCO2A1, SLCO2B1, SPNS2, STRA6
GO-BP	GO:0001558	regulation of cell growth	60	1563	336	11623	0.0121563	0.0886104	D21_vs_PBS	0.104819	AKT1, APOE, AVPR1A, BCAR1, BCL11A, BDNF, BST2, CDH4, CDKL5, CRYAB, CXCL16, CYBA, DCC, DDR1, DISC1, DSCAM, ERBB2, FBLN5, FGF13, FN1, GNG4, HSPA1A, HSPA1B, HYAL2, IGFBP3, INHBA, LGI1, LMX1A, LRP1, LTBP4, MAP3K13, MSX1, NPR1, NRG3, NTN1, NTRK3, OSGIN1, OSGIN2, PAPPA2, PLXNA4, PML, PTK2B, RASGRP2, RGS2, RGS4, RIMS1, SEMA3B, SEMA3E, SEMA3F, SEMA4A, SEMA5B, SEMA6C, SFN, SIPA1, SLIT3, SOCS2, SPHK1, SPOCK1, SYT4, UNC13A
GO-CC	GO:0034358	plasma lipoprotein particle	4	283	17	12105	0.000547252	0.0887124	D14_vs_D3	0.0927592	APOC1, APOL1, LDLR, PLA2G7
GO-CC	GO:1990777	lipoprotein particle	4	283	17	12105	0.000547252	0.0887124	D14_vs_D3	0.0927592	APOC1, APOL1, LDLR, PLA2G7
GO-CC	GO:0098858	actin-based cell projection	30	1724	147	12105	0.0248876	0.0887241	D21_vs_D3	0.113341	ACTA2, ACTN2, ADGRV1, ANKS4B, CALB1, DNALI1, EPHA4, FAT1, FGF13, GAP43, HOMER2, IGF2BP1, ITGA3, KIF13B, MSN, NLGN1, NPTX2, NPTXR, OSBPL3, OXTR, PCDH15, PDPN, PODXL, RAPH1, SHTN1, SLC4A7, TENM2, TUBB3, UNC5C, UTRN
GO-CC	GO:0005903	brush border	15	1724	62	12105	0.0250201	0.0887241	D21_vs_D3	0.113341	ACE2, ANKS4B, CD36, CUBN, FLNB, FOLR1, ITPR3, LRP2, MME, MYH14, MYH9, MYO1E, SHANK2, SLC26A4, TRPM6
GO-CC	GO:0031045	dense core granule	6	1724	17	12105	0.0251681	0.0887241	D21_vs_D3	0.113341	BACE2, CRHBP, SCG2, STXBP5L, SYT1, SYT4
GO-CC	GO:0034358	plasma lipoprotein particle	6	1724	17	12105	0.0251681	0.0887241	D21_vs_D3	0.113341	APOC1, APOL1, LDLR, PLA2G7, PLTP, SORL1
GO-CC	GO:0099092	postsynaptic density, intracellular component	6	1724	17	12105	0.0251681	0.0887241	D21_vs_D3	0.113341	ABR, ACTN2, CDKL5, DLG3, PSD, SH3GL3
GO-CC	GO:1990777	lipoprotein particle	6	1724	17	12105	0.0251681	0.0887241	D21_vs_D3	0.113341	APOC1, APOL1, LDLR, PLA2G7, PLTP, SORL1
GO-BP	GO:0002065	columnar/cuboidal epithelial cell differentiation	18	1563	77	11623	0.0121924	0.0887579	D21_vs_PBS	0.104993	ASCL1, BAD, BMP2, BMP4, BMP6, CDK6, HES1, NEUROD1, NOTCH1, NPY, PDPK1, RXRA, SCRIB, SLC4A7, SLC9A3R1, SMO, TRIOBP, WHRN
GO-MP	GO:0001102	RNA polymerase II activating transcription factor binding	4	306	37	11652	0.01558	0.0888334	D3_vs_D1	0.107762	EGR2, FOS, TBX3, ZFPM1
GO-BP	GO:0051056	regulation of small GTPase mediated signal transduction	53	1664	281	11623	0.0198463	0.0888577	D21_vs_D3	0.112121	ABCA1, ABR, ARFGEF3, ARHGAP22, ARHGAP26, ARHGAP29, ARHGAP31, ARHGAP33, ARHGDIG, ARHGEF10, ARHGEF28, ARHGEF3, ARHGEF37, ARHGEF9, CGNL1, CHN1, CSF1, DEPDC7, FGD3, GPR17, GPR4, HEG1, IQSEC3, ITGA3, KALRN, KANK1, LPAR1, LPAR4, LPAR6, MCF2, NOTCH1, NOTCH2, PLEKHG2, PLEKHG3, PRAG1, PSD, RAP1GAP, RASAL1, RASGEF1A, RASGRF1, RASGRP1, RHOD, RHOF, RIT2, RTN4R, SHC1, SPRY1, STARD8, STMN3, SYDE1, SYNGAP1, TRIM67, TRIP10
consDB	KEGG_785	Cocaine addiction - Homo sapiens (human) (path:hsa05030)	5	223	38	8293	0.00327218	0.0889361	D3_vs_D1	0.103116	BDNF, GRIN2C, GRIN2D, GRM2, GRM3
GO-MP	GO:0004970	ionotropic glutamate receptor activity	4	546	17	11652	0.00696772	0.0889641	D3_vs_PBS	0.0983223	GRIK3, GRIK4, GRIN2C, GRIN2D
GO-MP	GO:0015278	calcium-release channel activity	4	546	17	11652	0.00696772	0.0889641	D3_vs_PBS	0.0983223	FKBP1B, JPH3, JPH4, TRPM2
consDB	Reactome_4047	Transport of glucose and other sugars, bile salts and organic acids, metal ions and amine compounds (R-HSA-425366)	6	223	55	8293	0.00341092	0.088997	D3_vs_D1	0.103186	CP, SLC13A3, SLC13A5, SLC30A3, SLC6A11, SLC6A7
MSigDB_Reactome	REACTOME_INTERACTION_BETWEEN_L1_AND_ANKYRINS	REACTOME_INTERACTION_BETWEEN_L1_AND_ANKYRINS	6	425	19	3952	0.0119471	0.0890579	D21_vs_D1	0.101185	KCNQ2, SCN1B, SCN2A, SCN5A, SPTA1, SPTBN2
GO-BP	GO:0032496	response to lipopolysaccharide	36	1563	184	11623	0.0123014	0.0890656	D21_vs_PBS	0.105357	ADAMTS13, AKAP12, AKT1, ALAD, BMP6, CMPK2, CNP, CSF2RB, CXCL10, FOS, GHSR, HPGD, IRGM, LCN2, LDOC1, LOXL1, MAPK8, NOTCH1, NR1H2, NR1H3, PALM3, PDE4B, PELI1, PENK, PLCG2, PTGES, PTGS2, SMAD6, SNCA, SPARC, SPON2, THBD, TNFRSF11A, TRIM5, TSPO, VIM
GO-BP	GO:0003180	aortic valve morphogenesis	7	1563	20	11623	0.0123297	0.0890656	D21_vs_PBS	0.105357	BMP4, EMILIN1, NOTCH1, ROCK2, SLIT3, SMAD6, SNAI1
GO-BP	GO:0007214	gamma-aminobutyric acid signaling pathway	7	1563	20	11623	0.0123297	0.0890656	D21_vs_PBS	0.105357	GABRA1, GABRA2, GABRA5, GABRB3, GABRG2, GNAI2, PLCL2
GO-BP	GO:0044342	type B pancreatic cell proliferation	7	1563	20	11623	0.0123297	0.0890656	D21_vs_PBS	0.105357	BAD, IGFBP3, NR4A1, NR4A3, NUPR1, PTPRN, SGPP2
GO-BP	GO:0090050	positive regulation of cell migration involved in sprouting angiogenesis	7	1563	20	11623	0.0123297	0.0890656	D21_vs_PBS	0.105357	FGFBP1, FOXC2, HDAC7, HDAC9, KDR, PLK2, PTGS2
GO-BP	GO:0098801	regulation of renal system process	7	1563	20	11623	0.0123297	0.0890656	D21_vs_PBS	0.105357	AVPR1A, CYBA, GAS6, GNAI2, NPR1, PTPRO, STC1
GO-BP	GO:0061337	cardiac conduction	18	1135	108	11623	0.0166002	0.0891169	D21_vs_D1	0.109237	ACE2, ATP1B1, ATP2B1, CACNA1S, CACNG6, CALM2, CASQ1, CASQ2, EHD3, FLNA, GJC1, ITPR3, KCNJ2, KCNJ3, KCNJ4, RYR3, SCN1B, SCN5A
GO-BP	GO:0090066	regulation of anatomical structure size	39	740	394	11623	0.0039459	0.0891509	D14_vs_PBS	0.0966386	ADCYAP1, APOE, BDNF, CDC42EP1, CDH4, DISC1, DRD1, FMN1, GPX1, HMGCR, HTR1A, HTR2A, HTR2B, IFRD1, ISLR2, LAMTOR4, NAA80, NEFL, NOS1, NPHS1, NPPC, NPR1, OXTR, PAK3, PREX1, PRKG1, PTGS2, RAC3, RGS2, ROCK2, RTN4R, SCTR, SEMA3E, SEMA3F, SEMA5B, SERPINF2, SLC12A9, TMOD1, WNT7A
GO-BP	GO:0010769	regulation of cell morphogenesis involved in differentiation	50	1563	272	11623	0.0123647	0.0892038	D21_vs_PBS	0.105521	APOE, ARC, BDNF, CDH4, CDKL5, CHN1, CHODL, CUL7, CUX2, DCC, DISC1, DSCAM, FBLN1, FGF13, FLNA, FN1, GRIN1, LIMS2, LRP1, MAP3K13, MDK, METRN, MYOC, NEFL, NFATC4, NGFR, NLGN1, NTN1, NTRK3, OBSL1, OLFM4, OMG, PAK3, PARP6, PLXNA4, PLXNB1, PLXNB2, POSTN, PREX1, PTPRO, SEMA3B, SEMA3E, SEMA3F, SEMA4A, SEMA5B, SEMA6C, TRIOBP, TRPC6, TUBB2B, XK
GO-CC	GO:0032280	symmetric synapse	2	322	8	12105	0.017764	0.0892526	D3_vs_D1	0.108972	NTSR1, PENK
GO-CC	GO:0098691	dopaminergic synapse	2	322	8	12105	0.017764	0.0892526	D3_vs_D1	0.108972	CHRNA4, CHRNA5
GO-CC	GO:0099055	integral component of postsynaptic membrane	7	322	101	12105	0.0180599	0.0892526	D3_vs_D1	0.108972	CACNG3, CHRNA1, EFNB3, GRM2, GRM3, OPRD1, SLC6A11
GO-BP	GO:0048813	dendrite morphogenesis	29	1664	138	11623	0.0199517	0.0892532	D21_vs_D3	0.11262	ARC, ARHGAP33, BTBD3, CAMK2A, CAMK2B, CDK5R1, CDKL5, CHRNA7, DCLK1, DLG4, DSCAM, EPHA4, GRIN1, HECW1, ITPKA, KALRN, LZTS1, NLGN1, NSMF, PAK3, PARP6, PHACTR1, PPP3CA, SDC2, SHANK1, SHANK2, SLITRK5, TRPC6, YWHAH
GO-BP	GO:0006766	vitamin metabolic process	8	403	87	11623	0.0104621	0.089291	D21_vs_D14	0.105936	CUBN, CYP26A1, CYP26B1, CYP4F2, LRP2, RLBP1, SNAI1, VNN1
GO-BP	GO:0014902	myotube differentiation	7	403	70	11623	0.0104817	0.089291	D21_vs_D14	0.105936	AVPR1A, CXCL10, CYP26B1, KLF5, KLHL40, MYOF, SHH
GO-BP	GO:0042303	molting cycle	7	403	70	11623	0.0104817	0.089291	D21_vs_D14	0.105936	FGF7, IGFBP5, LAMA5, LGR5, SHH, SNAI1, SOSTDC1
GO-BP	GO:0042633	hair cycle	7	403	70	11623	0.0104817	0.089291	D21_vs_D14	0.105936	FGF7, IGFBP5, LAMA5, LGR5, SHH, SNAI1, SOSTDC1
GO-BP	GO:0048864	stem cell development	7	403	70	11623	0.0104817	0.089291	D21_vs_D14	0.105936	FN1, FOXC2, LAMA5, SEMA3B, SEMA4F, SHH, SOX10
GO-BP	GO:0061326	renal tubule development	7	403	70	11623	0.0104817	0.089291	D21_vs_D14	0.105936	FOXD1, GPC3, LAMA5, LGR5, OSR1, SHH, TFAP2B
GO-BP	GO:0070167	regulation of biomineral tissue development	7	403	70	11623	0.0104817	0.089291	D21_vs_D14	0.105936	BMP6, CCN1, ISG15, OMD, OSR1, PTK2B, TFAP2A
GO-BP	GO:0110149	regulation of biomineralization	7	403	70	11623	0.0104817	0.089291	D21_vs_D14	0.105936	BMP6, CCN1, ISG15, OMD, OSR1, PTK2B, TFAP2A
GO-BP	GO:0035282	segmentation	16	1563	66	11623	0.0124119	0.0893776	D21_vs_PBS	0.105726	AXIN2, BMP4, COBL, CRB2, DVL2, EGR2, FOXC2, LFNG, NKX3-1, NOTCH1, NRARP, OSR1, PAX1, PCDH8, SEMA3F, TDRD5
GO-BP	GO:0015718	monocarboxylic acid transport	22	1563	100	11623	0.0124206	0.0893776	D21_vs_PBS	0.105726	ACACB, ACE, ACSL4, AKT1, APOE, ATP8B1, CYP4F2, EMB, MFSD2A, MID1IP1, PLA2G5, PRKAB2, RXRA, SLC16A7, SLC27A1, SLC9A3R1, SLCO1A2, SLCO2B1, STRA6, THBS1, TNFRSF11A, TRPC4
GO-BP	GO:0051591	response to cAMP	11	740	69	11623	0.00397437	0.0893878	D14_vs_PBS	0.0968955	CRHBP, DUSP1, FOS, FOSB, FOSL1, HCN1, PENK, RAPGEF3, SREBF1, STC1, VGF
MSigDB_Reactome	REACTOME_ACTIVATION_OF_NMDA_RECEPTOR_UPON_GLUTAMATE_BINDING_AND_POSTSYNAPTIC_EVENTS	REACTOME_ACTIVATION_OF_NMDA_RECEPTOR_UPON_GLUTAMATE_BINDING_AND_POSTSYNAPTIC_EVENTS	6	196	35	3952	0.0066986	0.0894215	D3_vs_PBS	0.0965208	ACTN2, CAMK2A, CAMK2B, GRIN2C, GRIN2D, RPS6KA6
GO-BP	GO:0007269	neurotransmitter secretion	11	306	144	11623	0.00147177	0.0895237	D3_vs_D1	0.099371	CADPS2, CHRNA4, CHRNA5, DOC2A, GRM4, LIN7B, PRRT2, RIMS3, SLC32A1, SYT17, SYT2
GO-BP	GO:0099643	signal release from synapse	11	306	144	11623	0.00147177	0.0895237	D3_vs_D1	0.099371	CADPS2, CHRNA4, CHRNA5, DOC2A, GRM4, LIN7B, PRRT2, RIMS3, SLC32A1, SYT17, SYT2
GO-BP	GO:0042590	antigen processing and presentation of exogenous peptide antigen via MHC class I	3	89	59	11623	0.0103598	0.0895335	D7_vs_D3	0.109359	B2M, CD36, PSMB8
GO-BP	GO:1903426	regulation of reactive oxygen species biosynthetic process	3	89	59	11623	0.0103598	0.0895335	D7_vs_D3	0.109359	CAV1, CD36, TSPO
GO-BP	GO:0061333	renal tubule morphogenesis	6	403	54	11623	0.0106085	0.0895663	D21_vs_D14	0.106262	FOXD1, GPC3, LAMA5, LGR5, OSR1, SHH
GO-BP	GO:1904035	regulation of epithelial cell apoptotic process	6	403	54	11623	0.0106085	0.0895663	D21_vs_D14	0.106262	CD248, ITGA4, KDR, NUPR1, SERPINE1, THBS1
GO-BP	GO:0031960	response to corticosteroid	9	403	105	11623	0.0106116	0.0895663	D21_vs_D14	0.106262	ADM, ANXA3, AVPR1A, BMP6, CCN2, CCND1, GJB2, SSTR3, SSTR4
GO-BP	GO:0071466	cellular response to xenobiotic stimulus	9	403	105	11623	0.0106116	0.0895663	D21_vs_D14	0.106262	CES1, CYP26A1, CYP26B1, GJB2, RYR2, RYR3, SULT1A1, SULT1A2, SULT1A3
GO-BP	GO:0030514	negative regulation of BMP signaling pathway	5	403	39	11623	0.010665	0.0896048	D21_vs_D14	0.106308	CHRD, FBN1, LRP2, SMAD6, SOSTDC1
GO-BP	GO:0042551	neuron maturation	5	403	39	11623	0.010665	0.0896048	D21_vs_D14	0.106308	BCL11A, C3, CDKN1C, KCNIP2, MYOC
consDB	KEGG_1441	Gap junction - Homo sapiens (human) (path:hsa04540)	19	1115	75	8293	0.0040315	0.089645	D21_vs_PBS	0.0965854	ADCY7, DRD1, GNAI1, GNAI2, GRM5, GUCY1A2, HTR2A, HTR2B, HTR2C, ITPR3, LPAR1, MAP2K2, PDGFRB, PLCB1, PRKCB, PRKCG, PRKG1, PRKG2, TUBB2B
consDB	KEGG_2864	PI3K-Akt signaling pathway - Homo sapiens (human) (path:hsa04151)	48	1115	245	8293	0.00405537	0.089645	D21_vs_PBS	0.0965854	AKT1, ANGPT4, BAD, CCND1, CCND3, CDK6, CHRM1, COL4A1, COL4A2, COL4A4, COL6A1, COL6A2, COL6A6, CREB3L1, CSF1, CSF1R, EFNA4, EPHA2, FGF13, FGF14, FGF18, FGF5, FN1, GNB2, GNG13, GNG2, GNG4, ITGA11, ITGA3, ITGA4, ITGB5, KDR, LAMA5, LAMB2, LAMB3, LAMC3, LPAR1, MAP2K2, NGFR, NR4A1, PDGFRB, PDPK1, PRLR, RXRA, THBS1, THBS3, TNXB, VTN
GO-BP	GO:0002031	G protein-coupled receptor internalization	4	543	13	11623	0.00240312	0.0897263	D3_vs_PBS	0.0937418	ADM, ARR3, DNM1, HTR2B
GO-BP	GO:0045471	response to ethanol	15	1135	85	11623	0.0168332	0.0898086	D21_vs_D1	0.110084	ADCYAP1, CA3, CCND1, CRHBP, GRIN1, GRIN2A, GRIN2B, HMGCR, HPGD, MSTN, NTRK3, PENK, PTK2B, RGS4, TNC
GO-BP	GO:0097696	receptor signaling pathway via STAT	15	1135	85	11623	0.0168332	0.0898086	D21_vs_D1	0.110084	CCL2, CLCF1, CSF1R, HES1, INPP5F, NEUROD1, NOTCH1, PARP14, PRLR, PTK2B, SOCS2, SOCS3, STAT1, THPO, TNFSF18
GO-BP	GO:0030902	hindbrain development	20	1135	124	11623	0.0168966	0.0898086	D21_vs_D1	0.110084	BMP7, CKB, CNTN1, EGR2, FCGR2B, FLNA, GBX2, GLI1, GRIN1, HES1, LMX1A, LPAR1, MDK, NEUROD1, SCN5A, SHH, SPTBN2, SSTR3, TRNP1, WHRN
GO-BP	GO:0002689	negative regulation of leukocyte chemotaxis	4	1135	11	11623	0.0170382	0.0898086	D21_vs_D1	0.110084	C5, CCL2, DUSP1, GREM1
GO-BP	GO:0002861	regulation of inflammatory response to antigenic stimulus	4	1135	11	11623	0.0170382	0.0898086	D21_vs_D1	0.110084	ADCYAP1, FCGR2B, GPR17, IL20RB
GO-BP	GO:0003422	growth plate cartilage morphogenesis	4	1135	11	11623	0.0170382	0.0898086	D21_vs_D1	0.110084	COCH, COL12A1, COL6A1, COL6A2
GO-BP	GO:0006525	arginine metabolic process	4	1135	11	11623	0.0170382	0.0898086	D21_vs_D1	0.110084	ARG2, DDAH2, FAH, SLC7A7
GO-BP	GO:0032095	regulation of response to food	4	1135	11	11623	0.0170382	0.0898086	D21_vs_D1	0.110084	CCK, GHSR, NPY, PRKCG
GO-BP	GO:0042340	keratan sulfate catabolic process	4	1135	11	11623	0.0170382	0.0898086	D21_vs_D1	0.110084	ACAN, FMOD, OMD, PRELP
GO-BP	GO:0045217	cell-cell junction maintenance	4	1135	11	11623	0.0170382	0.0898086	D21_vs_D1	0.110084	CSF1R, KIFC3, PLEKHA7, WHRN
GO-BP	GO:0048148	behavioral response to cocaine	4	1135	11	11623	0.0170382	0.0898086	D21_vs_D1	0.110084	DRD1, HOMER1, HTR2A, SNCA
GO-BP	GO:0048715	negative regulation of oligodendrocyte differentiation	4	1135	11	11623	0.0170382	0.0898086	D21_vs_D1	0.110084	DLX2, DUSP10, HES1, NOTCH1
GO-BP	GO:0051770	positive regulation of nitric-oxide synthase biosynthetic process	4	1135	11	11623	0.0170382	0.0898086	D21_vs_D1	0.110084	AKAP12, CCL2, KDR, STAT1
GO-BP	GO:0070230	positive regulation of lymphocyte apoptotic process	4	1135	11	11623	0.0170382	0.0898086	D21_vs_D1	0.110084	ADAM8, LGALS13, LGALS14, LGALS16
GO-BP	GO:0071415	cellular response to purine-containing compound	4	1135	11	11623	0.0170382	0.0898086	D21_vs_D1	0.110084	CACNA1S, CASQ2, GSTM2, RYR3
GO-BP	GO:0090051	negative regulation of cell migration involved in sprouting angiogenesis	4	1135	11	11623	0.0170382	0.0898086	D21_vs_D1	0.110084	CARD10, KLF4, NOTCH1, THBS1
GO-BP	GO:0090179	planar cell polarity pathway involved in neural tube closure	4	1135	11	11623	0.0170382	0.0898086	D21_vs_D1	0.110084	CELSR1, FZD2, PTK7, SFRP1
GO-BP	GO:0051495	positive regulation of cytoskeleton organization	36	1664	179	11623	0.0201549	0.0900848	D21_vs_D3	0.11367	ACTN2, ACTR3B, ACTR3C, ARHGEF10, CARMIL2, CCN2, CDC42EP1, CDC42EP3, CDC42EP5, CDK5R1, CORO1A, FHOD1, FLNA, FMN1, KIRREL1, LMOD1, LPAR1, MAP1B, MAPK15, MAPT, NAV3, NES, NOX4, NTRK3, PAK1, PPM1E, PRKCE, PTK2B, S100A10, SERPINF2, SFRP1, SORBS3, STMN2, SYNPO2, TGFB3, WASF1
GO-BP	GO:0015893	drug transport	16	844	124	11623	0.0173907	0.0901697	D21_vs_D7	0.111645	CUBN, GHSR, LRP2, NPY2R, NTSR1, RGS4, SLC13A5, SLC17A7, SLC1A1, SLC1A5, SNCA, STRA6, SYT1, SYT17, SYT3, SYT4
GO-BP	GO:0051928	positive regulation of calcium ion transport	12	740	79	11623	0.00403904	0.0902046	D14_vs_PBS	0.0977809	BAX, CACNB3, CAPN3, DRD1, HAP1, HOMER1, MYLK, NTSR1, STAC, STAC2, STC1, TRPC6
GO-BP	GO:0009991	response to extracellular stimulus	38	740	382	11623	0.00405529	0.0902046	D14_vs_PBS	0.0977809	ACSL4, ACVR1C, ADCYAP1, ALAD, APOE, ASCL1, ATF3, CACNB3, FOS, FOSL1, GAS2L1, GHSR, GIPR, HMGCR, HMGCS1, HTR2C, HTR4, IFI16, IGFBP2, LCN2, LIPG, MBD3, NPY, NR4A2, PCSK1N, PENK, PHEX, PTGS2, SCTR, SIK1, SIK1B, SREBF1, STC1, STC2, STK26, TPH2, VGF, WNT4
GO-BP	GO:0051955	regulation of amino acid transport	6	740	25	11623	0.00406513	0.0902046	D14_vs_PBS	0.0977809	GRM7, HRH3, NTSR1, RGS2, RGS4, SYT4
consDB	Reactome_2252	Metabolism of fat-soluble vitamins (R-HSA-6806667)	6	616	30	8293	0.0209571	0.0902232	D21_vs_D7	0.113405	CUBN, GPC3, GPC4, GPC6, HSPG2, LRP2
consDB	KEGG_1480	Glioma - Homo sapiens (human) (path:hsa05214)	9	616	56	8293	0.0211636	0.0902232	D21_vs_D7	0.113405	CALM2, CAMK2A, CAMK2B, CDK6, PDGFRB, PRKCB, PRKCG, SHC1, SHC4
consDB	Reactome_1340	Formation of Fibrin Clot (Clotting Cascade) (R-HSA-140877)	4	616	15	8293	0.0212701	0.0902232	D21_vs_D7	0.113405	F13A1, SERPIND1, TFPI, THBD
consDB	Reactome_2673	Other semaphorin interactions (R-HSA-416700)	4	616	15	8293	0.0212701	0.0902232	D21_vs_D7	0.113405	PLXNB3, SEMA3E, SEMA4A, SEMA7A
consDB	Reactome_2960	Presynaptic function of Kainate receptors (R-HSA-500657)	4	616	15	8293	0.0212701	0.0902232	D21_vs_D7	0.113405	GNG13, GNG3, GNG4, PLCB1
GO-BP	GO:0043949	regulation of cAMP-mediated signaling	7	740	33	11623	0.00410023	0.0904056	D14_vs_PBS	0.0979987	ADCYAP1, GIPR, NOS1, OPRL1, RGS2, SCTR, SSTR4
GO-BP	GO:0003002	regionalization	25	740	223	11623	0.00411056	0.0904056	D14_vs_PBS	0.0979987	ACVR2B, ARC, ASCL1, BTG2, C3, CHRD, CITED2, DVL2, EGR2, FBXL15, FKBP8, FOXJ1, GLI1, GREM2, HES6, HHIP, LFNG, NKX3-1, NLE1, NOTCH1, PAX1, PCDH8, PGAP1, SEMA3F, WNT7A
GO-BP	GO:0007600	sensory perception	25	543	291	11623	0.00244238	0.0904323	D3_vs_PBS	0.0944794	ADCYAP1, ARR3, CACNB3, CCL2, CD36, CHRNA4, CRYBG3, CRYM, GRIN2D, HTR2A, KCNK4, KCNQ4, KRT12, LAMC3, LRP2, MFRP, MGLL, NPY2R, NTSR1, OPRD1, OPRL1, RGS9BP, RLBP1, RORB, TIMM13
GO-BP	GO:0045087	innate immune response	20	275	436	11623	0.00361365	0.0905315	D14_vs_D3	0.101876	ADAMTS13, APOL1, B2M, BST2, C4BPA, C5, CSF1R, DHX58, FCGR2B, IFI16, IFIT3, ISG15, KRT1, MNDA, MX1, OAS1, PARP14, RAET1E, TRIM5, USP18
GO-BP	GO:0002237	response to molecule of bacterial origin	12	315	192	11623	0.00609265	0.0905845	D14_vs_D1	0.102845	ADAMTS13, CD36, CSF2RB, FCGR2B, GHSR, HPGD, LCN2, LDOC1, NOS1, PENK, PTGS2, ZFP36
GO-BP	GO:0050920	regulation of chemotaxis	11	403	143	11623	0.0109634	0.0906678	D21_vs_D14	0.107569	C5, CXCL10, CXCR4, KDR, LPAR1, PTK2B, SEMA3B, SEMA4F, SERPINE1, TBR1, THBS1
GO-BP	GO:0010757	negative regulation of plasminogen activation	2	403	5	11623	0.0111866	0.0906678	D21_vs_D14	0.107569	SERPINE1, THBS1
GO-BP	GO:0032020	ISG15-protein conjugation	2	403	5	11623	0.0111866	0.0906678	D21_vs_D14	0.107569	ISG15, UBA7
GO-BP	GO:0042756	drinking behavior	2	403	5	11623	0.0111866	0.0906678	D21_vs_D14	0.107569	ACE2, EN1
GO-BP	GO:0060385	axonogenesis involved in innervation	2	403	5	11623	0.0111866	0.0906678	D21_vs_D14	0.107569	ITGA4, NPTX1
GO-BP	GO:0061302	smooth muscle cell-matrix adhesion	2	403	5	11623	0.0111866	0.0906678	D21_vs_D14	0.107569	APOD, SERPINE1
GO-BP	GO:0070141	response to UV-A	2	403	5	11623	0.0111866	0.0906678	D21_vs_D14	0.107569	CCND1, MME
GO-BP	GO:0071638	negative regulation of monocyte chemotactic protein-1 production	2	403	5	11623	0.0111866	0.0906678	D21_vs_D14	0.107569	APOD, C1QTNF3
GO-BP	GO:0072144	glomerular mesangial cell development	2	403	5	11623	0.0111866	0.0906678	D21_vs_D14	0.107569	ACTA2, FOXC2
GO-BP	GO:0072177	mesonephric duct development	2	403	5	11623	0.0111866	0.0906678	D21_vs_D14	0.107569	GPC3, OSR1
GO-BP	GO:0090238	positive regulation of arachidonic acid secretion	2	403	5	11623	0.0111866	0.0906678	D21_vs_D14	0.107569	NTSR1, SSTR4
GO-BP	GO:0097187	dentinogenesis	2	403	5	11623	0.0111866	0.0906678	D21_vs_D14	0.107569	SERPINE1, SMPD3
GO-BP	GO:0098528	skeletal muscle fiber differentiation	2	403	5	11623	0.0111866	0.0906678	D21_vs_D14	0.107569	CYP26B1, KLHL40
GO-BP	GO:1904352	positive regulation of protein catabolic process in the vacuole	2	403	5	11623	0.0111866	0.0906678	D21_vs_D14	0.107569	LRP2, RNF128
GO-BP	GO:2000252	negative regulation of feeding behavior	2	403	5	11623	0.0111866	0.0906678	D21_vs_D14	0.107569	CCK, CRHR1
GO-BP	GO:2000343	positive regulation of chemokine (C-X-C motif) ligand 2 production	2	403	5	11623	0.0111866	0.0906678	D21_vs_D14	0.107569	MBP, POSTN
MSigDB_Reactome	REACTOME_RESPONSE_TO_ELEVATED_PLATELET_CYTOSOLIC_CA2_	REACTOME_RESPONSE_TO_ELEVATED_PLATELET_CYTOSOLIC_CA2_	10	322	59	3952	0.0192814	0.0907364	D21_vs_D7	0.113213	ACTN2, CALM2, CD36, F13A1, FN1, PRKCB, PRKCG, SPARC, THBS1, TUBA4A
MSigDB_Reactome	REACTOME_KERATAN_SULFATE_BIOSYNTHESIS	REACTOME_KERATAN_SULFATE_BIOSYNTHESIS	5	322	20	3952	0.0194253	0.0907364	D21_vs_D7	0.113213	CHST1, FMOD, OGN, OMD, PRELP
MSigDB_Reactome	REACTOME_NEUROTRANSMITTER_RECEPTOR_BINDING_AND_DOWNSTREAM_TRANSMISSION_IN_THE_POSTSYNAPTIC_CELL	REACTOME_NEUROTRANSMITTER_RECEPTOR_BINDING_AND_DOWNSTREAM_TRANSMISSION_IN_THE_POSTSYNAPTIC_CELL	9	113	113	3952	0.00459756	0.0907412	D14_vs_D3	0.0976981	ACTN2, CAMK4, CHRNB3, GABRA5, GNG4, KCNJ10, KCNJ2, NEFL, PRKCB
GO-BP	GO:0014031	mesenchymal cell development	7	403	71	11623	0.0112924	0.0907947	D21_vs_D14	0.10772	FN1, FOXC2, LAMA5, SEMA3B, SEMA4F, SHH, SOX10
GO-BP	GO:1904019	epithelial cell apoptotic process	7	403	71	11623	0.0112924	0.0907947	D21_vs_D14	0.10772	CD248, ITGA4, KDR, NUPR1, RYR2, SERPINE1, THBS1
GO-BP	GO:0031639	plasminogen activation	3	403	14	11623	0.0113259	0.0907947	D21_vs_D14	0.10772	CLEC3B, SERPINE1, THBS1
GO-BP	GO:0050951	sensory perception of temperature stimulus	3	403	14	11623	0.0113259	0.0907947	D21_vs_D14	0.10772	CXCR4, KCNK4, NTSR1
GO-BP	GO:0051938	L-glutamate import	3	403	14	11623	0.0113259	0.0907947	D21_vs_D14	0.10772	NTSR1, SLC17A7, SLC1A1
GO-BP	GO:0048660	regulation of smooth muscle cell proliferation	23	1664	104	11623	0.0203462	0.0908619	D21_vs_D3	0.11465	APOD, BMP4, CNN1, HBEGF, HMGCR, IGFBP3, IGFBP5, IL15, NDRG4, NPR1, NR4A3, OGN, PAK1, PDE1A, PRKG1, PTGS2, SERPINF2, SMPD3, STAT1, TCF7L2, TGFB3, TGFBR2, THBS1
MSigDB_Reactome	REACTOME_G_ALPHA_I_SIGNALLING_EVENTS	REACTOME_G_ALPHA_I_SIGNALLING_EVENTS	7	112	81	3952	0.00751106	0.0909234	D3_vs_D1	0.100147	C3, HTR1A, NPY2R, OPRD1, PENK, RGS11, SSTR4
consDB	Reactome_2076	Laminin interactions (R-HSA-3000157)	8	1115	21	8293	0.00418403	0.0909728	D21_vs_PBS	0.098016	COL18A1, HSPG2, ITGA3, LAMA5, LAMB2, LAMB3, LAMC3, NID2
consDB	Reactome_3424	Sema4D induced cell migration and growth-cone collapse (R-HSA-416572)	8	1115	21	8293	0.00418403	0.0909728	D21_vs_PBS	0.098016	ERBB2, MYH14, MYH9, MYL9, PLXNB1, RHOC, RHOG, ROCK2
GO-MP	GO:0022836	gated channel activity	12	270	226	11652	0.00643685	0.0909873	D14_vs_D3	0.107672	ANO5, CHRNB3, GABRA5, KCNA4, KCNG2, KCNJ10, KCNJ2, KCNK4, KCNQ5, LRRC55, SLC17A7, TRPM2
GO-MP	GO:0004181	metallocarboxypeptidase activity	3	270	17	11652	0.0065768	0.0909873	D14_vs_D3	0.107672	ACE2, FOLH1, VASH2
GO-MP	GO:0016709	oxidoreductase activity, acting on paired donors, with incorporation or reduction of molecular oxygen, NAD(P)H as one donor, and incorporation of one atom of oxygen	3	270	17	11652	0.0065768	0.0909873	D14_vs_D3	0.107672	CYP26A1, CYP51A1, MSMO1
GO-BP	GO:0090596	sensory organ morphogenesis	21	844	177	11623	0.0175742	0.0910142	D21_vs_D7	0.11269	BCL2, BMP4, BMP7, COL5A1, COL5A2, COL8A2, CYP26B1, DSCAM, EPHA2, FAT1, FBN1, FBN2, FOXF2, FRZB, FZD2, NR4A3, OSR1, STRA6, TFAP2B, THY1, TRPM1
GO-BP	GO:0010463	mesenchymal cell proliferation	8	1135	35	11623	0.01738	0.0910273	D21_vs_D1	0.111578	BMP4, BMP7, GPC3, LMNA, MYC, OSR1, SHH, STAT1
GO-BP	GO:0014075	response to amine	8	1135	35	11623	0.01738	0.0910273	D21_vs_D1	0.111578	ADAMTS13, CAD, DRD1, GRIN1, GRIN2A, HDAC9, ITGA2, RGS4
GO-BP	GO:0045668	negative regulation of osteoblast differentiation	8	1135	35	11623	0.01738	0.0910273	D21_vs_D1	0.111578	CDK6, GREM1, ID1, ID3, NOTCH1, SFRP1, SMAD6, UCMA
GO-BP	GO:0090278	negative regulation of peptide hormone secretion	8	1135	35	11623	0.01738	0.0910273	D21_vs_D1	0.111578	ACVR1C, CRHBP, GHSR, HMGCR, SFRP1, SREBF1, STXBP5L, VSNL1
GO-BP	GO:1990868	response to chemokine	8	1135	35	11623	0.01738	0.0910273	D21_vs_D1	0.111578	CCL2, CXCL10, CXCR4, DUSP1, GPR17, PTK2B, SLIT3, THPO
GO-BP	GO:1990869	cellular response to chemokine	8	1135	35	11623	0.01738	0.0910273	D21_vs_D1	0.111578	CCL2, CXCL10, CXCR4, DUSP1, GPR17, PTK2B, SLIT3, THPO
GO-BP	GO:1904062	regulation of cation transmembrane transport	27	740	247	11623	0.00415893	0.0910665	D14_vs_PBS	0.0987151	ARC, BAX, CACNB3, CAPN3, CRHBP, DRD1, GSG1L, HAP1, HOMER1, JPH4, KCNE4, KCNG1, KCNJ2, KCNS1, LRRC55, NEFL, NOS1, NTSR1, OPRL1, REM2, RGS2, RGS4, SCN5A, STAC, STAC2, TESC, WNK4
GO-BP	GO:0007605	sensory perception of sound	16	1135	93	11623	0.0174306	0.091196	D21_vs_D1	0.111785	COCH, COL11A1, CRYM, GABRA5, GABRB3, GRM7, LRP2, MBP, MYH14, OTOGL, PCDH15, PGAP1, SLC26A4, TECTA, TRIOBP, WHRN
GO-BP	GO:2000027	regulation of animal organ morphogenesis	39	1664	197	11623	0.020499	0.0914661	D21_vs_D3	0.115412	BASP1, BCL2, BMP2, BMP4, BMP7, CELSR1, CNTF, CSF1, CTHRC1, DAB2, DMP1, FGF7, FOXC2, FZD2, FZD5, FZD7, GLI1, GPC4, GPC6, GREM1, HES1, NOTCH1, NTN4, PAX2, PIM1, PLEKHA4, PSMB8, PSMB9, ROR1, RSPO3, SAPCD2, SFRP1, SHH, SMO, SPRY1, STAT1, TFAP2A, TGFBR2, VANGL2
GO-MP	GO:0005272	sodium channel activity	9	1637	29	11652	0.0148533	0.091513	D21_vs_D3	0.110158	ASIC1, GRIK4, SCN1B, SCN2A, SCN2B, SCN3B, SCN5A, SCN8A, TRPM2
GO-MP	GO:0030276	clathrin binding	14	1637	54	11652	0.0149143	0.091513	D21_vs_D3	0.110158	CALY, DAB2, DNAJC6, LDLR, LRP1, NSG1, NSG2, SNAP91, SYT1, SYT13, SYT17, SYT3, SYT4, TRPC6
GO-BP	GO:1903409	reactive oxygen species biosynthetic process	17	1664	71	11623	0.0205588	0.091576	D21_vs_D3	0.115551	ARG2, ASS1, CAV1, CD36, DDAH2, FOXO3, GCHFR, GRIN1, MPV17L, NOS1, NOX4, PTGS2, PTK2B, SLC7A2, SNCA, TSPO, ZC3H12A
GO-BP	GO:2000177	regulation of neural precursor cell proliferation	17	1664	71	11623	0.0205588	0.091576	D21_vs_D3	0.115551	CTNNA1, DMRTA2, FLNA, FOXO3, GLI1, GLI2, KCTD11, LRP2, NES, NOTCH1, PAX6, SHH, SIX3, SMO, SOX10, TAFA1, TRIM71
consDB	KEGG_3787	Taste transduction - Homo sapiens (human) (path:hsa04742)	10	1115	30	8293	0.00435249	0.0916313	D21_vs_PBS	0.0987254	GABRA1, GABRA2, GABRA5, GNG13, ITPR3, P2RY1, PDE1A, PDE1C, SCN2A, SCNN1A
consDB	Reactome_117	Activation of GABAB receptors (R-HSA-991365)	10	1115	30	8293	0.00435249	0.0916313	D21_vs_PBS	0.0987254	ADCY7, GNAI1, GNAI2, GNB2, GNG2, GNG4, KCNJ16, KCNJ2, KCNJ3, KCNJ6
consDB	Reactome_1418	GABA B receptor activation (R-HSA-977444)	10	1115	30	8293	0.00435249	0.0916313	D21_vs_PBS	0.0987254	ADCY7, GNAI1, GNAI2, GNB2, GNG2, GNG4, KCNJ16, KCNJ2, KCNJ3, KCNJ6
consDB	Reactome_2477	NCAM1 interactions (R-HSA-419037)	9	1200	29	8293	0.0177795	0.0918911	D21_vs_D3	0.113221	CACNA1C, CACNB1, CNTN2, COL4A3, COL6A2, COL6A6, GFRA2, GFRA4, ST8SIA2
consDB	Reactome_1162	ERBB2 Activates PTK6 Signaling (R-HSA-8847993)	4	1200	8	8293	0.0187886	0.0918911	D21_vs_D3	0.113221	ERBB2, HBEGF, NRG2, NRG3
consDB	Reactome_180	Adrenoceptors (R-HSA-390696)	4	1200	8	8293	0.0187886	0.0918911	D21_vs_D3	0.113221	ADRA1D, ADRB1, ADRB2, ADRB3
consDB	Reactome_3320	RNA Polymerase I Promoter Opening (R-HSA-73728)	4	1200	8	8293	0.0187886	0.0918911	D21_vs_D3	0.113221	H2BC11, H2BC7, H3C13, H3C15
consDB	Reactome_3449	Serotonin receptors (R-HSA-390666)	4	1200	8	8293	0.0187886	0.0918911	D21_vs_D3	0.113221	HTR1A, HTR2C, HTR4, HTR5A
consDB	Reactome_799	Common Pathway of Fibrin Clot Formation (R-HSA-140875)	4	1200	8	8293	0.0187886	0.0918911	D21_vs_D3	0.113221	F13A1, F5, SERPIND1, THBD
consDB	KEGG_3903	Thyroid hormone synthesis - Homo sapiens (human) (path:hsa04918)	13	1200	49	8293	0.0192447	0.0918911	D21_vs_D3	0.113221	ADCY1, ADCY3, ADCY9, ATP1A3, ATP1B1, GPX1, GPX8, ITPR3, LRP2, PLCB1, PRKCB, PRKCG, SLC26A4
consDB	Reactome_4091	TRP channels (R-HSA-3295583)	6	1200	16	8293	0.019842	0.0918911	D21_vs_D3	0.113221	TRPA1, TRPC4, TRPC6, TRPM1, TRPM2, TRPM6
GO-BP	GO:0008016	regulation of heart contraction	17	543	170	11623	0.0025057	0.09201	D3_vs_PBS	0.0961276	ADM, ATP1A3, ATP2B3, BVES, CACNA1G, CACNA1H, CACNB3, CACNG8, DSP, FKBP1B, FXYD7, KCNG2, KCNIP2, NOS1, RGS2, SLC8A2, TACR3
GO-CC	GO:0070821	tertiary granule membrane	7	877	42	12105	0.0297549	0.0920205	D21_vs_D7	0.119712	CD93, KCNAB2, PLD1, SERPINB6, SNAP25, TRPM2, VAMP1
GO-BP	GO:0001558	regulation of cell growth	45	1135	336	11623	0.0176636	0.0923172	D21_vs_D1	0.113159	AVPR1A, BCAR1, BCL11A, BDNF, BST2, CDH4, CDKL5, CRYAB, CXCL16, CXCR4, DCC, DSCAM, FGF13, FN1, FSTL4, GNG4, IGFBP3, INHBA, KIF26A, LGI1, LMX1A, LRP1, LTBP4, MAG, NKX6-1, NTN1, NTRK3, OSGIN1, PLXNA4, PML, PTK2B, RGS4, RIMS1, SEMA3B, SEMA3E, SEMA3F, SEMA4A, SEMA5B, SFRP1, SLIT3, SOCS2, SPHK1, SPOCK1, SYT4, UNC13A
GO-BP	GO:0043536	positive regulation of blood vessel endothelial cell migration	13	1563	50	11623	0.0128851	0.0923735	D21_vs_PBS	0.10927	AKT1, ANGPT4, FGF18, FGFBP1, FOXC2, HDAC7, HDAC9, KDR, PDPK1, PLK2, PRKD2, PTGS2, THBS1
GO-BP	GO:0048644	muscle organ morphogenesis	13	1563	50	11623	0.0128851	0.0923735	D21_vs_PBS	0.10927	ADARB1, BMP2, CNTF, ENG, FOXC2, FZD2, HEG1, LRP2, MYLK, NOTCH1, OBSL1, RXRA, ZFPM1
GO-BP	GO:1902105	regulation of leukocyte differentiation	32	1563	160	11623	0.0128863	0.0923735	D21_vs_PBS	0.10927	ADAM8, BAD, BMP4, CAMK4, CD83, CDK6, CSF1, CYP26B1, EGR3, ERBB2, ESRRA, FANCA, FCGR2B, FOS, FOXJ1, GAS6, GPR55, IL34, INHBA, IRF7, LRRC17, MDK, NOTCH2, NRARP, PTPN6, RASGRP1, SH3RF1, SHH, SOX13, TMEM178A, VNN1, ZFPM1
GO-BP	GO:0001881	receptor recycling	9	1664	30	11623	0.0209013	0.0924482	D21_vs_D3	0.116652	ACHE, ANXA2, BVES, EHD3, NSF, NSG1, RAB29, SNCA, SORL1
GO-BP	GO:0009187	cyclic nucleotide metabolic process	9	1664	30	11623	0.0209013	0.0924482	D21_vs_D3	0.116652	ADCY1, ADCY3, ADCY9, EPHA2, GUCY1A2, GUCY1B1, NPR1, PDE1A, PDE2A
GO-BP	GO:0015872	dopamine transport	9	1664	30	11623	0.0209013	0.0924482	D21_vs_D3	0.116652	CHRNA4, MAPK15, PINK1, SNCA, SYT1, SYT13, SYT17, SYT3, SYT4
GO-BP	GO:0048483	autonomic nervous system development	9	1664	30	11623	0.0209013	0.0924482	D21_vs_D3	0.116652	ADARB1, FN1, HES1, NRP2, PHACTR4, PLXNA4, SEMA3F, SOX10, TFAP2A
GO-BP	GO:0140115	export across plasma membrane	9	1664	30	11623	0.0209013	0.0924482	D21_vs_D3	0.116652	ATP1A3, ATP1B1, ATP2B1, ATP2B3, FXYD1, KCNE4, KCNIP2, SLC15A2, SLC22A18
GO-BP	GO:1901021	positive regulation of calcium ion transmembrane transporter activity	9	1664	30	11623	0.0209013	0.0924482	D21_vs_D3	0.116652	ATP1B1, CALM2, CASQ1, EHD3, FGF14, JPH2, RYR2, STAC2, STIM2
GO-BP	GO:1903115	regulation of actin filament-based movement	9	1664	30	11623	0.0209013	0.0924482	D21_vs_D3	0.116652	CACNA1C, CAV1, DSP, FGF13, FLNA, KCNJ2, PDPN, RYR2, SCN5A
GO-BP	GO:2000648	positive regulation of stem cell proliferation	9	1664	30	11623	0.0209013	0.0924482	D21_vs_D3	0.116652	DMRTA2, LTBP3, NOTCH1, PAX6, SHH, SMO, SOX10, TBX3, THPO
GO-BP	GO:0031348	negative regulation of defense response	27	1664	127	11623	0.020932	0.0924482	D21_vs_D3	0.116652	ABR, APOD, ARG2, C1QTNF3, CCK, CDH5, DHX58, DUSP10, FCGR2B, FGL2, GHSR, GPR17, GPX1, IFI16, IRAK3, KRT1, LDLR, LRFN5, NLRC5, NMI, NR1H3, NT5E, PARP14, SAMHD1, SERPING1, SMPDL3B, ZC3H12A
GO-BP	GO:0051224	negative regulation of protein transport	27	1664	127	11623	0.020932	0.0924482	D21_vs_D3	0.116652	ACVR1C, ANXA5, APOD, ARG2, C1QTNF3, CABP1, CD36, CIDEA, FCGR2B, FKBP1B, FN1, GHSR, HDAC9, HMGCR, IDH2, IL33, MDFIC, NR1H3, PML, PPP3CA, RAB11FIP1, RSAD2, SFRP1, SREBF1, STXBP5L, SYT4, ZC3H12A
GO-BP	GO:0072078	nephron tubule morphogenesis	13	1664	50	11623	0.0209994	0.0925887	D21_vs_D3	0.116829	BCL2, BMP2, BMP4, FMN1, FOXD1, HES1, KLHL3, LAMA5, OSR1, PAX2, PTCH1, SHH, SMO
GO-BP	GO:0097530	granulocyte migration	13	1664	50	11623	0.0209994	0.0925887	D21_vs_D3	0.116829	CAMK1D, CCL2, CSF1, CXCL10, DYSF, IL17RA, IL17RC, ITGA1, MSTN, PIK3CD, RARRES2, SCG2, THBS1
consDB	Reactome_1487	Glucagon-type ligand receptors (R-HSA-420092)	7	1115	17	8293	0.00443424	0.0926175	D21_vs_PBS	0.099788	ADCYAP1, GIPR, GNB2, GNG13, GNG2, GNG4, SCTR
GO-CC	GO:0070382	exocytic vesicle	16	580	176	12105	0.0104146	0.0926455	D3_vs_PBS	0.105575	BDNF, DNM1, DOC2A, HAP1, KCNK9, LGI3, OPRD1, PRRT2, RAB26, ROGDI, SLC30A3, SLC32A1, SYNPR, SYT2, SYT3, SYT4
GO-BP	GO:0022408	negative regulation of cell-cell adhesion	14	844	104	11623	0.017931	0.0927528	D21_vs_D7	0.114843	ARG2, BMP2, BMP4, BMP6, ERBB2, FCGR2B, FGL2, FOXJ1, MBP, NRARP, PAWR, PODXL, PRKG1, SHH
GO-BP	GO:0003206	cardiac chamber morphogenesis	13	844	94	11623	0.0179588	0.0927873	D21_vs_D7	0.114886	BMP4, BMP7, ENG, FOXC1, FOXC2, FZD2, GATA6, HEG1, LRP2, NPY2R, RYR2, SLIT3, SMAD6
GO-BP	GO:0032651	regulation of interleukin-1 beta production	7	844	38	11623	0.0180588	0.092817	D21_vs_D7	0.114922	ARG2, EGR1, GHSR, IFI16, MNDA, SPHK1, TLR4
GO-BP	GO:0035176	social behavior	7	844	38	11623	0.0180588	0.092817	D21_vs_D7	0.114922	AVPR1A, BRINP1, EN1, GRIN1, GRP, KALRN, NPAS4
GO-BP	GO:0051703	intraspecies interaction between organisms	7	844	38	11623	0.0180588	0.092817	D21_vs_D7	0.114922	AVPR1A, BRINP1, EN1, GRIN1, GRP, KALRN, NPAS4
GO-BP	GO:0051926	negative regulation of calcium ion transport	7	844	38	11623	0.0180588	0.092817	D21_vs_D7	0.114922	BCL2, CALM2, CBARP, CRHR1, NTSR1, PTGS2, REM2
GO-BP	GO:0098661	inorganic anion transmembrane transport	10	844	65	11623	0.0180701	0.092817	D21_vs_D7	0.114922	ADAMTS8, APOL1, GABRA2, GABRA5, GABRR1, SLC12A8, SLC17A7, SLC1A1, SLC26A4, SLC26A7
GO-MP	GO:0019855	calcium channel inhibitor activity	3	832	9	11652	0.022001	0.0928208	D21_vs_D7	0.116981	CALM2, MCUB, STX1A
GO-MP	GO:0022840	leak channel activity	3	832	9	11652	0.022001	0.0928208	D21_vs_D7	0.116981	KCNK2, KCNK4, KCNK9
GO-MP	GO:0022842	narrow pore channel activity	3	832	9	11652	0.022001	0.0928208	D21_vs_D7	0.116981	KCNK2, KCNK4, KCNK9
GO-MP	GO:0035256	G protein-coupled glutamate receptor binding	3	832	9	11652	0.022001	0.0928208	D21_vs_D7	0.116981	HOMER1, HOMER2, NECAB2
GO-MP	GO:0071936	coreceptor activity involved in Wnt signaling pathway	3	832	9	11652	0.022001	0.0928208	D21_vs_D7	0.116981	GPC4, GPC6, RECK
GO-MP	GO:0031406	carboxylic acid binding	15	832	119	11652	0.0220766	0.0928208	D21_vs_D7	0.116981	CYP26A1, CYP26B1, FABP3, GCHFR, GRIN1, GRIN2B, GRM7, HAPLN4, LYVE1, MAG, P3H2, PTGDS, SLC1A1, ST8SIA2, ST8SIA3
GO-CC	GO:0032994	protein-lipid complex	4	283	19	12105	0.000858986	0.0928307	D14_vs_D3	0.0970654	APOC1, APOL1, LDLR, PLA2G7
GO-BP	GO:0042417	dopamine metabolic process	4	403	26	11623	0.0116265	0.092871	D21_vs_D14	0.110183	GPR37, HTR1A, SNCA, SULT1A3
GO-BP	GO:0098742	cell-cell adhesion via plasma-membrane adhesion molecules	14	403	204	11623	0.0116355	0.092871	D21_vs_D14	0.110183	AJUBA, ANXA3, CDH26, CDH5, CLDN10, CRB2, HMCN1, IGSF21, MAG, MBP, MDGA1, PALLD, PCDH20, SLITRK3
GO-BP	GO:0002793	positive regulation of peptide secretion	24	1135	157	11623	0.017789	0.0928742	D21_vs_D1	0.113842	ACHE, ADAM8, ADCYAP1, AKAP12, BMP6, C1QTNF12, C1QTNF3, C5, CSF1R, FZD5, GIPR, GRP, HTR2B, IL17RC, LRP1, MBP, MDK, NKX6-1, NPY2R, POSTN, RASGRP1, TGFB3, TRIM16, VSNL1
GO-BP	GO:0010876	lipid localization	29	844	266	11623	0.0181242	0.092986	D21_vs_D7	0.115132	ABCA6, ABCA9, ACSL4, ACVR1C, APOD, APOL1, APOL2, APOL3, APOL4, APOLD1, B4GALNT1, BMP6, CD36, CES1, CRHR1, CYP4F2, FABP3, NTSR1, OSBP2, PLTP, SHH, SLCO1A2, SLCO2A1, SLCO2B1, SORL1, SPNS2, SSTR4, STRA6, THBS1
GO-BP	GO:0050772	positive regulation of axonogenesis	14	1135	78	11623	0.0178414	0.0930195	D21_vs_D1	0.11402	BDNF, CDH4, CDKL5, CHODL, DSCAM, FN1, LRP1, METRN, NEFL, NTN1, NTRK3, PLXNA4, PLXNB1, PLXNB2
GO-BP	GO:0032944	regulation of mononuclear cell proliferation	17	1135	101	11623	0.0178545	0.0930195	D21_vs_D1	0.11402	ARG2, BMP4, CLCF1, CSF1, FCGR2B, FOXJ1, HES1, IGF2, IGFBP2, IL20RB, INPP5D, LRRC32, SH3RF1, SHH, SPTA1, TFRC, TNFSF18
GO-BP	GO:1903350	response to dopamine	10	740	60	11623	0.00426759	0.0930358	D14_vs_PBS	0.10085	DRD1, HRH3, HTR1A, HTR2A, HTR2B, HTR2C, HTR4, RGS4, RGS8, SULT1A3
GO-BP	GO:0000188	inactivation of MAPK activity	2	89	21	11623	0.0110769	0.09312	D7_vs_D3	0.113739	CAV1, DUSP1
GO-BP	GO:0007263	nitric oxide mediated signal transduction	2	89	21	11623	0.0110769	0.09312	D7_vs_D3	0.113739	CD36, NPY2R
GO-BP	GO:0010939	regulation of necrotic cell death	2	89	21	11623	0.0110769	0.09312	D7_vs_D3	0.113739	CAV1, TSPO
GO-BP	GO:0033028	myeloid cell apoptotic process	2	89	21	11623	0.0110769	0.09312	D7_vs_D3	0.113739	IRF7, SLC7A11
GO-BP	GO:0070268	cornification	2	89	21	11623	0.0110769	0.09312	D7_vs_D3	0.113739	DSP, KRT1
GO-BP	GO:1903427	negative regulation of reactive oxygen species biosynthetic process	2	89	21	11623	0.0110769	0.09312	D7_vs_D3	0.113739	CAV1, TSPO
MSigDB_Reactome	REACTOME_A_TETRASACCHARIDE_LINKER_SEQUENCE_IS_REQUIRED_FOR_GAG_SYNTHESIS	REACTOME_A_TETRASACCHARIDE_LINKER_SEQUENCE_IS_REQUIRED_FOR_GAG_SYNTHESIS	4	149	25	3952	0.0132339	0.0931594	D21_vs_D14	0.109179	DCN, GPC3, GPC6, HSPG2
GO-MP	GO:0003714	transcription corepressor activity	11	306	200	11652	0.0165589	0.0933042	D3_vs_D1	0.113185	CBFA2T3, CRYM, E2F7, HEYL, HR, ID3, JUNB, NAB2, RCOR2, TRIB3, WNT4
GO-MP	GO:0001664	G protein-coupled receptor binding	19	748	149	11652	0.0031487	0.0933439	D14_vs_PBS	0.0987238	ADCYAP1, ARHGEF1, ARR3, C3, CALCA, CCL7, CORT, DVL2, HOMER1, HOMER3, HSPA1A, HSPA1B, NPY, PENK, PNOC, SAG, TAC1, WNT4, WNT7A
GO-MP	GO:0008083	growth factor activity	13	748	86	11652	0.00316703	0.0933439	D14_vs_PBS	0.0987238	BDNF, FGF18, IL34, INHBA, MIA, MSTN, NRG2, NTF3, OSGIN1, OSGIN2, RABEP2, VEGFD, VGF
GO-BP	GO:0007204	positive regulation of cytosolic calcium ion concentration	22	740	189	11623	0.00439329	0.0933813	D14_vs_PBS	0.101224	ADCYAP1, BAX, CACNB3, CALCA, CAPN3, CD36, DRD1, GIPR, GRIN2D, HAP1, HTR2A, HTR2B, HTR2C, JPH4, NOS1, NTSR1, OPRL1, OXTR, SLC8B1, TAC1, TRPC6, TRPM1
GO-BP	GO:0034035	purine ribonucleoside bisphosphate metabolic process	5	740	18	11623	0.00440703	0.0933813	D14_vs_PBS	0.101224	SULT1A1, SULT1A2, SULT1A3, SULT1A4, SULT2B1
GO-BP	GO:0006182	cGMP biosynthetic process	3	740	6	11623	0.00444461	0.0933813	D14_vs_PBS	0.101224	GUCY1A2, NPPC, NPR1
GO-BP	GO:0007196	adenylate cyclase-inhibiting G protein-coupled glutamate receptor signaling pathway	3	740	6	11623	0.00444461	0.0933813	D14_vs_PBS	0.101224	GRM2, GRM4, GRM7
GO-BP	GO:0009629	response to gravity	3	740	6	11623	0.00444461	0.0933813	D14_vs_PBS	0.101224	FOS, FOSL1, MSTN
GO-BP	GO:0010511	regulation of phosphatidylinositol biosynthetic process	3	740	6	11623	0.00444461	0.0933813	D14_vs_PBS	0.101224	HTR2A, HTR2B, HTR2C
GO-BP	GO:0051581	negative regulation of neurotransmitter uptake	3	740	6	11623	0.00444461	0.0933813	D14_vs_PBS	0.101224	NOS1, RGS2, RGS4
GO-BP	GO:0046209	nitric oxide metabolic process	9	740	51	11623	0.00445252	0.0933813	D14_vs_PBS	0.101224	CD36, DDAH2, GCHFR, GLA, KLF4, NOS1, PTGS2, PTX3, ROCK2
GO-BP	GO:2001057	reactive nitrogen species metabolic process	9	740	51	11623	0.00445252	0.0933813	D14_vs_PBS	0.101224	CD36, DDAH2, GCHFR, GLA, KLF4, NOS1, PTGS2, PTX3, ROCK2
GO-MP	GO:0004806	triglyceride lipase activity	3	1119	6	11652	0.014146	0.0933846	D21_vs_D1	0.107486	CES1, LIPG, PNPLA3
GO-MP	GO:0098634	cell-matrix adhesion mediator activity	3	1119	6	11652	0.014146	0.0933846	D21_vs_D1	0.107486	EMILIN1, ITGA11, ITGA2
GO-MP	GO:0005003	ephrin receptor activity	5	1119	16	11652	0.0143664	0.0933846	D21_vs_D1	0.107486	EFNA4, EPHA2, EPHA4, EPHA6, NTRK3
GO-MP	GO:0005231	excitatory extracellular ligand-gated ion channel activity	5	1119	16	11652	0.0143664	0.0933846	D21_vs_D1	0.107486	CHRNA1, CHRNA7, CHRNB1, CHRNB3, SLC17A7
GO-MP	GO:0019840	isoprenoid binding	5	1119	16	11652	0.0143664	0.0933846	D21_vs_D1	0.107486	CYP26A1, CYP26B1, PTGDS, RHO, STRA6
GO-MP	GO:0042813	Wnt-activated receptor activity	5	1119	16	11652	0.0143664	0.0933846	D21_vs_D1	0.107486	FZD10, FZD2, FZD5, FZD7, FZD8
GO-BP	GO:0050905	neuromuscular process	12	740	80	11623	0.00448425	0.0934402	D14_vs_PBS	0.101288	CHRNA1, DRD1, GRIN2D, IGDCC3, JPH4, NEFL, NPAS1, NR4A3, PCDH15, PENK, PRRT2, RAC3
GO-BP	GO:0016125	sterol metabolic process	16	740	122	11623	0.00452295	0.0934402	D14_vs_PBS	0.101288	APOE, APOL1, APOL2, CUBN, CYB5R1, CYB5R2, HMGCR, HMGCS1, HSD17B7, IDI1, LCAT, MSMO1, OSBPL5, SREBF1, SULT2B1, TTC39B
GO-BP	GO:0007269	neurotransmitter secretion	18	740	144	11623	0.00453052	0.0934402	D14_vs_PBS	0.101288	CHRNA4, CHRNB3, DRD1, GIPC1, GRM4, HRH3, HTR2A, LIN7A, LIN7B, MCTP1, PRKCB, PRRT2, RIMS3, SCRIB, SYT2, SYT4, VAMP1, WNT7A
GO-BP	GO:0099643	signal release from synapse	18	740	144	11623	0.00453052	0.0934402	D14_vs_PBS	0.101288	CHRNA4, CHRNB3, DRD1, GIPC1, GRM4, HRH3, HTR2A, LIN7A, LIN7B, MCTP1, PRKCB, PRRT2, RIMS3, SCRIB, SYT2, SYT4, VAMP1, WNT7A
GO-BP	GO:0001818	negative regulation of cytokine production	12	403	164	11623	0.0117646	0.0934549	D21_vs_D14	0.110876	APOD, ARG2, BST2, C1QTNF3, EPHA2, FCGR2B, FN1, IRAK3, ISG15, RNF128, THBS1, UBA7
GO-BP	GO:0016051	carbohydrate biosynthetic process	12	403	164	11623	0.0117646	0.0934549	D21_vs_D14	0.110876	C1QTNF3, CHST8, CHST9, HAS3, IGF2, LEPR, MAS1, NTSR1, PTK2B, SMPD3, SNCA, ST8SIA6
GO-BP	GO:0032496	response to lipopolysaccharide	13	403	184	11623	0.011785	0.0934549	D21_vs_D14	0.110876	ADM, BMP6, CD36, CXCL10, DCN, GJB2, IRAK3, IRGM, SERPINE1, SMAD6, SNCA, THBD, TRIM5
GO-BP	GO:0032412	regulation of ion transmembrane transporter activity	12	315	193	11623	0.00634361	0.0935218	D14_vs_D1	0.10618	CRHBP, GSG1L, HAP1, HOMER1, KCNA1, KCNS1, NEFL, NOS1, NTSR1, REM2, STAC, TRPC6
GO-BP	GO:0090276	regulation of peptide hormone secretion	10	315	146	11623	0.00637664	0.0935218	D14_vs_D1	0.10618	ABCC8, ACVR1C, ADCYAP1, CRHBP, ENHO, GHSR, GIPR, GRP, HMGCR, HTR2C
GO-BP	GO:0030900	forebrain development	17	315	320	11623	0.00637718	0.0935218	D14_vs_D1	0.10618	ADCYAP1, BCAN, CSF1R, DCLK1, DLX2, HAP1, INHBA, KCNA1, NEFL, NPY, NRGN, OXTR, PAX5, PGAP1, PTCHD1, SLC4A10, WNT7A
consDB	KEGG_983	Dilated cardiomyopathy - Homo sapiens (human) (path:hsa05414)	16	1200	65	8293	0.0205207	0.0935992	D21_vs_D3	0.115326	ADCY1, ADCY3, ADCY9, ADRB1, CACNA1C, CACNA2D3, CACNB1, CACNG5, ITGA1, ITGA11, ITGA3, ITGA4, ITGB5, LAMA2, RYR2, TGFB3
consDB	Reactome_166	Adenylate cyclase inhibitory pathway (R-HSA-170670)	5	1200	12	8293	0.0205954	0.0935992	D21_vs_D3	0.115326	ADCY1, ADCY3, ADCY9, GNAI1, GNAL
consDB	Reactome_1891	Inhibition of adenylate cyclase pathway (R-HSA-997269)	5	1200	12	8293	0.0205954	0.0935992	D21_vs_D3	0.115326	ADCY1, ADCY3, ADCY9, GNAI1, GNAL
consDB	Reactome_2862	PI3K events in ERBB2 signaling (R-HSA-1963642)	5	1200	12	8293	0.0205954	0.0935992	D21_vs_D3	0.115326	ERBB2, GAB1, HBEGF, NRG2, NRG3
consDB	Reactome_3145	Reduction of cytosolic Ca++ levels (R-HSA-418359)	5	1200	12	8293	0.0205954	0.0935992	D21_vs_D3	0.115326	ATP2B1, ATP2B2, ATP2B3, CALM2, SLC8A2
consDB	Reactome_3755	Synthesis of Prostaglandins (PG) and Thromboxanes (TX) (R-HSA-2162123)	5	1200	12	8293	0.0205954	0.0935992	D21_vs_D3	0.115326	PRXL2B, PTGDS, PTGES, PTGS1, PTGS2
GO-MP	GO:0030295	protein kinase activator activity	16	1556	66	11652	0.0116455	0.0936543	D21_vs_PBS	0.107325	AFAP1L2, ALKAL2, ANGPT4, CALM2, CKS1B, FGF13, GAS6, GPRC5A, GPRC5C, GREM1, GRM5, IGF2, IRGM, MAP2K2, NRG3, RPLP1
GO-BP	GO:0046173	polyol biosynthetic process	11	1135	56	11623	0.0180242	0.0937059	D21_vs_D1	0.114862	GOT1, MAS1, PCBD1, PLCB1, PLCD1, PLCG2, PLCH2, PLCL2, PTK2B, SNCA, SPHK1
GO-BP	GO:0055117	regulation of cardiac muscle contraction	11	1135	56	11623	0.0180242	0.0937059	D21_vs_D1	0.114862	ACE2, ATP1B1, CALM2, CASQ2, CCN2, EHD3, FGF13, FLNA, GSTM2, KCNJ2, SCN5A
GO-BP	GO:0015893	drug transport	26	1563	124	11623	0.0130945	0.0937465	D21_vs_PBS	0.110894	ATP8B1, CYGB, DRD1, FOLR1, GHSR, HTR2A, INHBA, LRP2, MAPK15, MFSD10, NPY2R, PINK1, RGS2, RGS4, SLC17A6, SLC17A7, SLC1A1, SLC1A2, SLC25A10, SLC25A18, SLC6A17, SNCA, STRA6, SYT10, SYT4, SYT9
GO-CC	GO:0099634	postsynaptic specialization membrane	10	580	90	12105	0.0107473	0.0937672	D3_vs_PBS	0.106853	ABHD17A, ACTN2, CACNG8, CHRNA1, CNIH2, EFNB3, GRIN2C, GRIN2D, LRFN4, OPRD1
GO-BP	GO:0032890	regulation of organic acid transport	5	315	44	11623	0.00647089	0.0937981	D14_vs_D1	0.106494	HRH3, NTSR1, RGS2, RGS4, SYT4
GO-BP	GO:0060135	maternal process involved in female pregnancy	5	315	44	11623	0.00647089	0.0937981	D14_vs_D1	0.106494	GHSR, LDOC1, PTGS2, RGS2, STC2
GO-BP	GO:0006911	phagocytosis, engulfment	4	315	28	11623	0.00648324	0.0937981	D14_vs_D1	0.106494	C3, CD36, FCGR2B, MFGE8
consDB	Reactome_1269	FCERI mediated Ca+2 mobilization (R-HSA-2871809)	8	1200	25	8293	0.020692	0.0938434	D21_vs_D3	0.115627	CALM2, ITPR3, LCP2, PPP3CA, PPP3CB, PPP3R1, SHC1, TEC
GO-BP	GO:0048645	animal organ formation	9	1135	42	11623	0.0181293	0.0938572	D21_vs_D1	0.115047	BMP4, BMP7, FOLR1, GATA6, HES1, LRP2, NOTCH1, SHH, SPRY1
GO-BP	GO:0070664	negative regulation of leukocyte proliferation	9	1135	42	11623	0.0181293	0.0938572	D21_vs_D1	0.115047	ARG2, BMP4, FCGR2B, FOXJ1, GREM1, IL20RB, INPP5D, LRRC32, SHH
GO-BP	GO:1903539	protein localization to postsynaptic membrane	9	1135	42	11623	0.0181293	0.0938572	D21_vs_D1	0.115047	DLG2, GHSR, GPC4, GRIN1, GRIN2A, LGI1, LRRC7, SNAP25, STX3
GO-BP	GO:1904894	positive regulation of receptor signaling pathway via STAT	9	1135	42	11623	0.0181293	0.0938572	D21_vs_D1	0.115047	CLCF1, CSF1R, HES1, NOTCH1, PARP14, PRLR, PTK2B, SOCS3, TNFSF18
GO-BP	GO:0045216	cell-cell junction organization	22	1135	141	11623	0.0181832	0.0940375	D21_vs_D1	0.115268	ACE2, BMP6, CDH12, CDH26, CDH4, CDH5, CDH6, CSF1R, EPHA2, FZD5, GJC1, HEG1, KIFC3, PLEKHA7, PTPRO, SDK2, SNAI1, TGFB3, TLN1, UGT8, VCL, WHRN
GO-BP	GO:0052548	regulation of endopeptidase activity	8	118	251	11623	0.00401656	0.0940401	D7_vs_D1	0.105769	IFI16, KLF4, MYC, SERPINF2, SPINK2, TIMP1, WFDC2, XDH
GO-BP	GO:0007519	skeletal muscle tissue development	9	403	107	11623	0.0119238	0.0941491	D21_vs_D14	0.1117	CYP26B1, DCN, ELN, FLNB, KLF5, KLHL40, NUPR1, POPDC3, SHH
GO-BP	GO:0070663	regulation of leukocyte proliferation	9	403	107	11623	0.0119238	0.0941491	D21_vs_D14	0.1117	ARG2, BST2, CLCF1, FCGR2B, IGF2, LMO1, SHH, SPTA1, TNFSF18
GO-BP	GO:0003148	outflow tract septum morphogenesis	5	844	22	11623	0.018609	0.0941552	D21_vs_D7	0.116579	BMP4, ENG, GATA6, LRP2, SMAD6
GO-BP	GO:0008045	motor neuron axon guidance	5	844	22	11623	0.018609	0.0941552	D21_vs_D7	0.116579	CHN1, EGR2, ERBB2, RNF165, SLIT1
GO-BP	GO:0016486	peptide hormone processing	5	844	22	11623	0.018609	0.0941552	D21_vs_D7	0.116579	ACE2, AOPEP, CES1, MME, PCSK1
GO-BP	GO:0018146	keratan sulfate biosynthetic process	5	844	22	11623	0.018609	0.0941552	D21_vs_D7	0.116579	CHST1, FMOD, OGN, OMD, PRELP
GO-BP	GO:0035640	exploration behavior	5	844	22	11623	0.018609	0.0941552	D21_vs_D7	0.116579	BRINP1, CRHR1, JPH3, PENK, SLC4A10
GO-BP	GO:0048246	macrophage chemotaxis	5	844	22	11623	0.018609	0.0941552	D21_vs_D7	0.116579	C5, MMP28, MSTN, PTK2B, THBS1
GO-BP	GO:0090075	relaxation of muscle	5	844	22	11623	0.018609	0.0941552	D21_vs_D7	0.116579	ADORA2B, KCNJ2, KCNMA1, P2RY1, PRKG1
GO-BP	GO:0099590	neurotransmitter receptor internalization	5	844	22	11623	0.018609	0.0941552	D21_vs_D7	0.116579	ARC, CACNG5, DNM1, HPCA, SNAP25
GO-BP	GO:0140448	signaling receptor ligand precursor processing	5	844	22	11623	0.018609	0.0941552	D21_vs_D7	0.116579	ACE2, AOPEP, CES1, MME, PCSK1
GO-BP	GO:1905144	response to acetylcholine	5	844	22	11623	0.018609	0.0941552	D21_vs_D7	0.116579	CHRM1, CHRM3, CHRNA7, PLCB1, RGS8
GO-BP	GO:1905145	cellular response to acetylcholine	5	844	22	11623	0.018609	0.0941552	D21_vs_D7	0.116579	CHRM1, CHRM3, CHRNA7, PLCB1, RGS8
GO-BP	GO:1905521	regulation of macrophage migration	5	844	22	11623	0.018609	0.0941552	D21_vs_D7	0.116579	C5, MMP28, MSTN, PTK2B, THBS1
GO-BP	GO:0048704	embryonic skeletal system morphogenesis	9	844	56	11623	0.0186313	0.0941595	D21_vs_D7	0.116585	ALX3, ALX4, BMP4, BMP7, DSCAML1, FOXC2, MDFI, OSR1, PAX5
GO-BP	GO:0002042	cell migration involved in sprouting angiogenesis	12	1664	45	11623	0.0214651	0.0942039	D21_vs_D3	0.118867	AKT3, EGR3, EPHB4, FGFBP1, FOXC2, GREM1, HDAC9, JCAD, KDR, NOTCH1, PTGS2, THBS1
GO-BP	GO:0032642	regulation of chemokine production	12	1664	45	11623	0.0214651	0.0942039	D21_vs_D3	0.118867	APOD, ARG2, C1QTNF3, C5, CSF1R, EIF2AK2, EPHA2, IL33, LRP1, MBP, POSTN, TLR2
GO-BP	GO:0051496	positive regulation of stress fiber assembly	12	1664	45	11623	0.0214651	0.0942039	D21_vs_D3	0.118867	ARHGEF10, CCN2, FHOD1, LPAR1, NOX4, PAK1, PPM1E, S100A10, SERPINF2, SFRP1, SORBS3, TGFB3
GO-BP	GO:1901616	organic hydroxy compound catabolic process	12	1664	45	11623	0.0214651	0.0942039	D21_vs_D3	0.118867	ALDH2, ALDH3B1, ALDH3B2, CYP39A1, FAH, INPP5J, NTSR1, SULT1A1, SULT1A2, SULT1A3, SYNJ1, SYNJ2
GO-BP	GO:1903317	regulation of protein maturation	12	1664	45	11623	0.0214651	0.0942039	D21_vs_D3	0.118867	ANXA2, BCL2L12, CHAC1, CLEC3B, CNTN2, GAS1, MYH9, NKD2, SERPINE1, SERPINF2, THBS1, TMEM98
GO-BP	GO:0031638	zymogen activation	10	1664	35	11623	0.0215474	0.0942039	D21_vs_D3	0.118867	ANXA2, C1R, CLEC3B, CYFIP2, DHCR24, GRIN2A, IFI16, SERPINE1, SERPINF2, THBS1
GO-BP	GO:0045668	negative regulation of osteoblast differentiation	10	1664	35	11623	0.0215474	0.0942039	D21_vs_D3	0.118867	CDK6, GDF10, GREM1, IGFBP5, NOTCH1, PTCH1, RANBP3L, SFRP1, SMAD6, UCMA
GO-BP	GO:0045824	negative regulation of innate immune response	10	1664	35	11623	0.0215474	0.0942039	D21_vs_D3	0.118867	DHX58, DUSP10, IFI16, IRAK3, NLRC5, NMI, NR1H3, PARP14, SAMHD1, SERPING1
GO-BP	GO:0048662	negative regulation of smooth muscle cell proliferation	10	1664	35	11623	0.0215474	0.0942039	D21_vs_D3	0.118867	APOD, CNN1, IGFBP3, IGFBP5, IL15, NDRG4, NPR1, OGN, PRKG1, TGFB3
GO-BP	GO:1903793	positive regulation of anion transport	10	1664	35	11623	0.0215474	0.0942039	D21_vs_D3	0.118867	ACE2, ATP8A2, AVPR1A, CCK, FABP3, NTSR1, SSTR4, STXBP1, SYT4, TNFRSF11A
GO-BP	GO:0051260	protein homooligomerization	50	1664	264	11623	0.0215645	0.0942039	D21_vs_D3	0.118867	ACTN2, AQP11, ARC, ASIC1, ATL1, B2M, CAV1, COLEC12, CRTC3, CRYAB, DISP1, EHD3, EHD4, GBP5, GLS, HRK, ITPR3, KCNA1, KCNA4, KCNA6, KCNC4, KCND2, KCNG1, KCNG2, KCNG3, KCNJ2, KCNS1, KCNV1, KCTD11, KCTD14, KCTD16, KCTD4, LGI1, MGST1, MPP2, NLGN1, OLFM4, PCBD1, PRMT8, PRTG, RNF213, RYR3, SAMHD1, SCUBE1, SCUBE3, SLC1A1, SMPD3, SYT1, TRPA1, TRPM2
GO-BP	GO:0006027	glycosaminoglycan catabolic process	10	1135	49	11623	0.0182778	0.0942308	D21_vs_D1	0.115505	ACAN, BCAN, DCN, FMOD, GPC3, GPC4, HSPG2, LYVE1, OMD, PRELP
GO-BP	GO:0043954	cellular component maintenance	10	1135	49	11623	0.0182778	0.0942308	D21_vs_D1	0.115505	CSF1R, DLG2, FCGR2B, GRIN2B, HOMER1, ITGA3, KIFC3, PLEKHA7, WHRN, ZNF804A
GO-BP	GO:0048168	regulation of neuronal synaptic plasticity	10	1135	49	11623	0.0182778	0.0942308	D21_vs_D1	0.115505	ARC, CAMK2A, EGR2, GRIN1, MCTP1, SLC4A10, SNCA, SYP, SYT4, UNC13A
GO-CC	GO:0017146	NMDA selective glutamate receptor complex	3	877	10	12105	0.0309468	0.0942455	D21_vs_D7	0.122606	GRIN1, GRIN2B, PTK2B
GO-CC	GO:0097449	astrocyte projection	3	877	10	12105	0.0309468	0.0942455	D21_vs_D7	0.122606	GJB2, KCNK2, SYT4
GO-BP	GO:0002262	myeloid cell homeostasis	4	89	114	11623	0.0113143	0.0942593	D7_vs_D3	0.115131	B2M, ISG15, SLC7A11, STAT1
GO-BP	GO:0060538	skeletal muscle organ development	4	89	114	11623	0.0113143	0.0942593	D7_vs_D3	0.115131	CAV1, HEYL, MYLPF, STRA6
consDB	Reactome_135	Activation of the AP-1 family of transcription factors (R-HSA-450341)	2	87	10	8293	0.0046355	0.0943122	D7_vs_D1	0.109521	FOS, JUN
consDB	KEGG_3950	Toll-like receptor signaling pathway - Homo sapiens (human) (path:hsa04620)	4	87	65	8293	0.00470258	0.0943122	D7_vs_D1	0.109521	CXCL10, FOS, IRF7, JUN
GO-BP	GO:0002688	regulation of leukocyte chemotaxis	16	1664	66	11623	0.0216304	0.0943335	D21_vs_D3	0.119031	C5, CAMK1D, CCL2, CSF1, CXCL10, DYSF, GPSM3, GREM1, MMP28, MSTN, MTUS1, PLA2G7, PTK2B, RARRES2, SERPINE1, THBS1
GO-BP	GO:0050810	regulation of steroid biosynthetic process	16	1664	66	11623	0.0216304	0.0943335	D21_vs_D3	0.119031	ADM, BMP2, BMP6, DHCR7, ELOVL6, FDFT1, FDPS, HMGCR, HMGCS1, IDI1, MVD, SCD, SNAI1, SREBF1, STARD4, TSPO
GO-BP	GO:0001954	positive regulation of cell-matrix adhesion	11	1664	40	11623	0.0216844	0.0943387	D21_vs_D3	0.119037	CD36, CDK6, CSF1, FMN1, KDR, PRKCZ, PTK2B, S100A10, SFRP1, THY1, UTRN
GO-BP	GO:1901862	negative regulation of muscle tissue development	11	1664	40	11623	0.0216844	0.0943387	D21_vs_D3	0.119037	BMP2, BMP4, FZD7, IGFBP5, KCNK2, MEIS1, MSTN, PAK1, RGS4, SHH, TGFBR2
GO-BP	GO:0007178	transmembrane receptor protein serine/threonine kinase signaling pathway	49	1664	258	11623	0.0216859	0.0943387	D21_vs_D3	0.119037	ACVR1C, ATOH8, BMP2, BMP4, BMP6, BMP7, CAV1, CCN1, CDH5, CHRDL1, CIDEA, CRB2, DAB2, DACT2, FBN1, FMOD, FOLR1, FOXD1, GDF1, GDF10, GOT1, GREM1, GREM2, HES1, INHA, ITGA3, ITGB5, LRP2, LTBP2, LTBP3, MSTN, NOTCH1, PML, PRKCZ, RBPMS, RNF165, RYR2, SFRP1, SHH, SMAD6, SMPD3, SORL1, SOSTDC1, TGFB3, TGFBR2, THBS1, VASN, VEPH1, VIM
GO-MP	GO:0001968	fibronectin binding	7	1637	20	11652	0.0155448	0.0947816	D21_vs_D3	0.114093	CCN2, FBLN1, IGFBP3, IGFBP5, ITGA3, ITGA4, THBS1
GO-MP	GO:0015081	sodium ion transmembrane transporter activity	19	1556	83	11652	0.0118954	0.0949047	D21_vs_PBS	0.108758	ASIC4, ATP1B1, HCN1, MFSD2A, SCN1B, SCN2A, SCN5A, SCNN1A, SLC17A7, SLC1A1, SLC1A2, SLC24A2, SLC24A4, SLC4A10, SLC4A7, SLC6A17, SLC6A7, SLC8B1, SLC9A4
GO-CC	GO:0045177	apical part of cell	16	418	243	12105	0.0102584	0.0949119	D21_vs_D14	0.108524	BST2, CD36, CRB2, CRHR1, CUBN, CYP4F2, FN1, ITPR3, LMO7, LRP2, PODXL, SHROOM3, SLC1A1, SLC26A4, SLC39A4, SLC9A4
GO-CC	GO:0015629	actin cytoskeleton	37	877	373	12105	0.0314048	0.0949156	D21_vs_D7	0.123478	ACTN2, ACTR3B, ACTR3C, ADD2, AHNAK, ARC, CAP2, CARMIL2, CAVIN2, CGNL1, CNN2, CORO1A, DDR2, FHOD1, FILIP1, FLNA, FLNB, FLT1, FMN1, KALRN, KLHL2, LLGL2, LMOD1, MYL12A, MYO1B, PALLD, PAWR, PDLIM2, PSTPIP2, SHROOM3, SMTN, SNCA, SPTA1, SPTBN2, STX1A, WASF1, WIPF3
GO-MP	GO:0005544	calcium-dependent phospholipid binding	4	306	38	11652	0.0170623	0.0950226	D3_vs_D1	0.11527	CPNE5, DOC2A, SYT17, SYT2
GO-BP	GO:2000181	negative regulation of blood vessel morphogenesis	11	844	75	11623	0.0189198	0.0951237	D21_vs_D7	0.117778	COL4A2, DCN, ECSCR, EPHA2, FOXC1, GPR4, HSPG2, SEMA3E, SEMA4A, SPARC, THBS1
GO-BP	GO:0043434	response to peptide hormone	34	844	324	11623	0.0189522	0.0951237	D21_vs_D7	0.117778	ACTN2, ACVR1C, ADCY9, ADM, ATP2B1, BMP7, CAMK2A, CCN2, CRHBP, CRHR1, EGR1, EGR2, FABP3, FBN1, FOXC2, GHSR, GJB2, HDAC9, IGF2, MAS1, MSTN, NEFL, NR4A1, NR4A2, NR4A3, PRKCB, PTGS2, PTPRE, PTPRN, SHC1, SORL1, SPARC, STAT6, VGF
GO-BP	GO:0009991	response to extracellular stimulus	39	844	382	11623	0.0189799	0.0951237	D21_vs_D7	0.117778	ACSL4, ACVR1C, ADM, ADORA2B, ADRB2, ALDH1A2, ATP2B1, AVPR1A, BCL11A, BCL2, BMP7, C2, CCK, CYP26A1, CYP26B1, FOS, GHSR, GRIN1, HMGCR, HPCA, HTR2C, HTR4, IFI16, IGFBP2, ITGA4, NPY, NR4A2, NUAK2, P2RY1, PENK, POSTN, PRKCG, PTGS2, RYR3, SLC39A4, SORL1, SPARC, SSTR3, VGF
GO-BP	GO:0015872	dopamine transport	6	844	30	11623	0.0189951	0.0951237	D21_vs_D7	0.117778	NPY2R, SNCA, SYT1, SYT17, SYT3, SYT4
GO-BP	GO:0051602	response to electrical stimulus	6	844	30	11623	0.0189951	0.0951237	D21_vs_D7	0.117778	AKAP12, CRHR1, EEF1A2, HPCA, KCNJ3, MSTN
GO-BP	GO:0086010	membrane depolarization during action potential	6	844	30	11623	0.0189951	0.0951237	D21_vs_D7	0.117778	KCNJ2, PTPN3, SCN1B, SCN2A, SCN5A, SCN8A
GO-BP	GO:1901031	regulation of response to reactive oxygen species	6	844	30	11623	0.0189951	0.0951237	D21_vs_D7	0.117778	BMP7, CD36, FBLN5, GPR37, NR4A3, PAWR
GO-BP	GO:2000351	regulation of endothelial cell apoptotic process	6	844	30	11623	0.0189951	0.0951237	D21_vs_D7	0.117778	CD248, ECSCR, ITGA4, KDR, SCG2, THBS1
GO-MP	GO:0030023	extracellular matrix constituent conferring elasticity	2	306	8	11652	0.0173355	0.0951915	D3_vs_D1	0.115475	EMILIN2, FBN2
GO-MP	GO:0015293	symporter activity	6	306	79	11652	0.0174901	0.0951915	D3_vs_D1	0.115475	SLC13A3, SLC13A5, SLC16A14, SLC32A1, SLC6A11, SLC6A7
GO-BP	GO:0031032	actomyosin structure organization	11	403	145	11623	0.0120853	0.0952195	D21_vs_D14	0.112969	ACTN2, ARHGAP28, CCN2, CNN1, CNN2, ELN, FHOD1, LMOD1, LPAR1, MYOC, PTK2B
GO-CC	GO:0043197	dendritic spine	23	1183	150	12105	0.0195674	0.0952368	D21_vs_D1	0.115079	ACTN2, ARC, CAMK2A, CRYAB, DRD1, EPHA4, FBXO2, FCGR2B, GRIA2, GRIN1, GRIN2A, HOMER1, HPCA, IGF2BP1, KCNA4, KCNJ2, LPAR1, NR1D1, PALMD, PTK2B, PTPRO, SYNDIG1, ZNF804A
GO-BP	GO:0035107	appendage morphogenesis	15	844	115	11623	0.0190686	0.0952747	D21_vs_D7	0.117965	ALDH1A2, ALX3, ALX4, BMP4, BMP7, CYP26B1, EN1, FBN2, FMN1, GPC3, OSR1, RECK, RNF165, SHH, TFAP2B
GO-BP	GO:0035108	limb morphogenesis	15	844	115	11623	0.0190686	0.0952747	D21_vs_D7	0.117965	ALDH1A2, ALX3, ALX4, BMP4, BMP7, CYP26B1, EN1, FBN2, FMN1, GPC3, OSR1, RECK, RNF165, SHH, TFAP2B
GO-BP	GO:0009615	response to virus	7	118	199	11623	0.00413057	0.0957033	D7_vs_D1	0.10764	CXCL10, IFI16, IRF7, LCN2, OAS1, OAS2, RSAD2
GO-BP	GO:1903706	regulation of hemopoiesis	9	118	309	11623	0.00418877	0.0957033	D7_vs_D1	0.10764	FOS, H3C15, IRF7, JUN, LIF, LMO1, MYC, TRIB1, ZFP36
GO-BP	GO:0050792	regulation of viral process	6	118	150	11623	0.00421147	0.0957033	D7_vs_D1	0.10764	CSF1R, IFI16, JUN, OAS1, RSAD2, ZFP36
consDB	Reactome_2796	Phase 4 - resting membrane potential (R-HSA-5576886)	4	808	9	8293	0.0075531	0.0957293	D21_vs_D1	0.108494	KCNJ2, KCNJ4, KCNK2, KCNK4
consDB	Reactome_3185	Regulation of Insulin-like Growth Factor (IGF) transport and uptake by Insulin-like Growth Factor Binding Proteins (IGFBPs) (R-HSA-381426)	4	808	9	8293	0.0075531	0.0957293	D21_vs_D1	0.108494	IGF2, IGFBP2, IGFBP3, MMP2
GO-MP	GO:0044325	ion channel binding	7	306	102	11652	0.0177899	0.0957354	D3_vs_D1	0.116134	ABCC8, ACTN2, FKBP1B, KCNG4, KCNIP2, NOS1, RIMS3
MSigDB_Reactome	REACTOME_CYTOKINE_SIGNALING_IN_IMMUNE_SYSTEM	REACTOME_CYTOKINE_SIGNALING_IN_IMMUNE_SYSTEM	39	604	182	3952	0.0147188	0.0957777	D21_vs_D3	0.112398	B2M, CAMK2A, CAMK2B, DDX58, EIF2AK2, FLNB, GBP2, GBP5, GBP6, GHR, IFI35, IFIT2, IFIT3, IFITM1, IFNGR1, IRAK3, IRF1, IRF7, IRF9, ISG15, MAP2K4, MAP3K8, MX1, OAS1, OAS2, PIK3CD, PML, PSMB8, PTK2B, PTPN6, SHC1, SOCS2, STAT1, STAT5A, TEC, UBA7, UBE2L6, USP18, XAF1
GO-BP	GO:0051047	positive regulation of secretion	28	844	256	11623	0.0192249	0.0959465	D21_vs_D7	0.118797	ACHE, ADORA2B, AKAP12, AVPR1A, BMP6, C1QTNF3, C5, CCK, CRHR1, CYP4F2, DOC2B, GRP, MBP, NPY2R, NTSR1, P2RY1, POSTN, RAB15, RASGRP1, SMPD3, SNCA, SSTR4, STX1A, SYT1, SYT4, SYTL2, TLR4, UNC13A
GO-BP	GO:0051938	L-glutamate import	3	275	14	11623	0.00392986	0.0960319	D14_vs_D3	0.108066	KCNJ10, SLC17A7, SLC7A11
GO-BP	GO:1901380	negative regulation of potassium ion transmembrane transport	3	275	14	11623	0.00392986	0.0960319	D14_vs_D3	0.108066	ACTN2, CAV1, RGS4
GO-BP	GO:1901881	positive regulation of protein depolymerization	3	275	14	11623	0.00392986	0.0960319	D14_vs_D3	0.108066	ACTN2, NES, STMN2
GO-BP	GO:0009636	response to toxic substance	18	275	379	11623	0.00395587	0.0960319	D14_vs_D3	0.108066	ADAMTS13, B2M, CES1, CHRNB3, CRHBP, HDAC9, HMGCR, LPO, MSTN, NEFL, NR4A2, NR4A3, PAX2, PTGS2, RGS4, SLC7A11, TRPC6, TRPM2
MSigDB_Reactome	REACTOME_IMMUNOREGULATORY_INTERACTIONS_BETWEEN_A_LYMPHOID_AND_A_NON_LYMPHOID_CELL	REACTOME_IMMUNOREGULATORY_INTERACTIONS_BETWEEN_A_LYMPHOID_AND_A_NON_LYMPHOID_CELL	3	149	14	3952	0.0140797	0.0961106	D21_vs_D14	0.112638	C3, FCGR2B, IFITM1
GO-MP	GO:0004806	triglyceride lipase activity	2	270	6	11652	0.00754522	0.0961441	D14_vs_D3	0.113774	CES1, LIPG
GO-MP	GO:0043176	amine binding	2	270	6	11652	0.00754522	0.0961441	D14_vs_D3	0.113774	HTR2C, HTR5A
GO-MP	GO:0051378	serotonin binding	2	270	6	11652	0.00754522	0.0961441	D14_vs_D3	0.113774	HTR2C, HTR5A
GO-BP	GO:0097061	dendritic spine organization	18	1664	77	11623	0.0221377	0.096224	D21_vs_D3	0.121416	ARC, ARHGAP33, CAMK2B, CDK5R1, CHRNA7, DLG4, EPHA4, FCGR2B, GRIN2B, HOMER1, ITGA3, ITPKA, KALRN, NLGN1, PAK3, SHANK1, SHANK2, ZNF804A
GO-BP	GO:0032642	regulation of chemokine production	12	1563	45	11623	0.0135115	0.0962415	D21_vs_PBS	0.113846	ADCYAP1, APOD, ARG2, C1QTNF3, C5, CSF1R, EGR1, EPHA2, LRP1, MBP, POSTN, ZFPM1
GO-BP	GO:0045453	bone resorption	12	1563	45	11623	0.0135115	0.0962415	D21_vs_PBS	0.113846	ADAM8, ADRB2, CSF1R, CSK, GPR55, LRRK1, LTBP3, PTK2B, TCIRG1, TFRC, TMEM119, TNFRSF11A
GO-BP	GO:0046579	positive regulation of Ras protein signal transduction	12	1563	45	11623	0.0135115	0.0962415	D21_vs_PBS	0.113846	CSF1, GPR17, GPR4, GPR55, LPAR1, NOTCH1, NOTCH2, PDGFRB, PRAG1, RASGRF1, RASGRP1, SHC1
GO-BP	GO:0046888	negative regulation of hormone secretion	12	1563	45	11623	0.0135115	0.0962415	D21_vs_PBS	0.113846	ACVR1C, CRHBP, ENHO, GHSR, HMGCR, INHBA, INHBB, NPVF, RAB11FIP1, SREBF1, STXBP5L, VSNL1
GO-CC	GO:0031092	platelet alpha granule membrane	3	326	14	12105	0.00564943	0.0962698	D14_vs_D1	0.110571	CD36, CYB5R1, ITGB3
GO-CC	GO:0031012	extracellular matrix	18	326	350	12105	0.00664309	0.0962698	D14_vs_D1	0.110571	ACAN, ADAMTS13, BCAN, COCH, COL27A1, COL28A1, CRISP3, DMP1, FRAS1, LAMB3, MFGE8, SERPINA3, SERPINF2, TECTA, THSD4, TIMP1, UCMA, WNT7A
GO-CC	GO:0031091	platelet alpha granule	6	326	63	12105	0.00681991	0.0962698	D14_vs_D1	0.110571	CD36, CYB5R1, ITGB3, SERPINA3, SERPINF2, TIMP1
GO-CC	GO:0043025	neuronal cell body	20	326	406	12105	0.00691614	0.0962698	D14_vs_D1	0.110571	ACSL4, ADCYAP1, BRINP1, CKB, CRHBP, CYGB, ENDOG, HTR2A, INPP5F, KCNA1, NPTX2, NRGN, NTSR1, PENK, PNOC, RIN1, SLC4A10, SYT4, TACR3, ZNF804A
GO-CC	GO:0030315	T-tubule	5	326	45	12105	0.00694371	0.0962698	D14_vs_D1	0.110571	CACNA1S, CACNG6, CAPN3, NOS1, STAC
GO-CC	GO:0001917	photoreceptor inner segment	4	326	29	12105	0.00720673	0.0962698	D14_vs_D1	0.110571	ARR3, CROCC, NOS1, SAG
GO-CC	GO:0043235	receptor complex	15	326	275	12105	0.00762072	0.0962698	D14_vs_D1	0.110571	ACVR1C, CALCRL, CD36, CHRNA1, CHRNB3, CSF1R, CSF2RB, EPHA8, GFRA4, GPRC5A, GRIN2D, ITGA11, ITGB3, PRLR, TFRC
GO-CC	GO:0008076	voltage-gated potassium channel complex	6	326	65	12105	0.00792921	0.0962698	D14_vs_D1	0.110571	KCNA1, KCNA4, KCNF1, KCNG4, KCNQ4, KCNS1
GO-CC	GO:0030285	integral component of synaptic vesicle membrane	4	326	30	12105	0.00814239	0.0962698	D14_vs_D1	0.110571	SLC30A3, SLC6A17, SYT4, VAMP1
GO-CC	GO:0042383	sarcolemma	8	326	107	12105	0.00823401	0.0962698	D14_vs_D1	0.110571	ABCC8, BVES, CACNA1S, CACNG6, CAPN3, MLIP, NOS1, STAC
consDB	Reactome_3507	Signaling by Leptin (R-HSA-2586552)	12	287	152	8293	0.00636654	0.0963358	D21_vs_D14	0.106423	ACTN2, CAMK2A, FGF5, FGF7, FN1, GFRA4, LEPR, RASAL1, RASGEF1A, RASGRF1, RASGRP1, SPTA1
MSigDB_Reactome	REACTOME_INTERFERON_ALPHA_BETA_SIGNALING	REACTOME_INTERFERON_ALPHA_BETA_SIGNALING	4	112	29	3952	0.00840263	0.0963626	D3_vs_D1	0.106138	EGR1, IFIT3, OAS1, USP18
consDB	Reactome_941	Degradation of the extracellular matrix (R-HSA-1474228)	10	616	66	8293	0.0228447	0.0964252	D21_vs_D7	0.121201	ADAMTS16, ADAMTS8, COL26A1, DCN, HSPG2, LAMA5, MMP11, MMP17, MMP2, NID1
GO-BP	GO:0015698	inorganic anion transport	14	844	105	11623	0.0193588	0.0965051	D21_vs_D7	0.119489	ADAMTS8, APOL1, CA7, GABRA2, GABRA5, GABRR1, SLC12A8, SLC17A7, SLC1A1, SLC22A6, SLC26A4, SLC26A7, SLC4A10, WNK4
GO-CC	GO:0034704	calcium channel complex	13	1724	52	12105	0.0275775	0.0965697	D21_vs_D3	0.123363	CACNA1B, CACNA1C, CACNA1E, CACNA2D3, CACNB1, CALM2, CASQ2, FKBP1B, MCUB, NOS1, RYR2, RYR3, TRPC4
GO-BP	GO:0030857	negative regulation of epithelial cell differentiation	4	275	28	11623	0.00401208	0.0966473	D14_vs_D3	0.108758	CAV1, FRZB, TBX3, XDH
consDB	KEGG_1424	GABAergic synapse - Homo sapiens (human) (path:hsa04727)	14	808	71	8293	0.00771467	0.0966595	D21_vs_D1	0.109548	CACNA1S, GABRA2, GABRA5, GABRB3, GABRG2, GABRR1, GLS, GNG13, GNG2, GNG4, KCNJ6, NSF, PRKCB, PRKCG
consDB	Reactome_2896	Platelet homeostasis (R-HSA-418346)	14	808	71	8293	0.00771467	0.0966595	D21_vs_D1	0.109548	ATP2B1, CALM2, GNG13, GNG2, GNG4, GUCY1A2, ITPR3, KCNMA1, ORAI2, PDE1A, PDE2A, PRKG1, PRKG2, TRPC6
GO-BP	GO:0001569	branching involved in blood vessel morphogenesis	8	1563	25	11623	0.0136587	0.0967996	D21_vs_PBS	0.114506	COL4A1, ENG, FOXC2, MDK, NFATC4, NRARP, SEMA3E, SHH
GO-BP	GO:0021952	central nervous system projection neuron axonogenesis	8	1563	25	11623	0.0136587	0.0967996	D21_vs_PBS	0.114506	ADARB1, C12orf57, DCC, DCLK1, NR4A2, PLXNA4, SCN1B, TSKU
GO-BP	GO:0045601	regulation of endothelial cell differentiation	8	1563	25	11623	0.0136587	0.0967996	D21_vs_PBS	0.114506	APOLD1, ATOH8, BMP4, BMP6, CDH5, NOTCH1, ROCK2, XDH
GO-BP	GO:0060306	regulation of membrane repolarization	8	1563	25	11623	0.0136587	0.0967996	D21_vs_PBS	0.114506	CACNA2D1, CASQ2, FLNA, KCNE4, KCNE5, KCNJ2, SCN1B, SCN5A
GO-MP	GO:0030551	cyclic nucleotide binding	6	748	24	11652	0.00339993	0.0968681	D14_vs_PBS	0.102451	BVES, HCN1, POPDC3, PRKAR2A, PRKG1, RAPGEF3
GO-BP	GO:0006875	cellular metal ion homeostasis	19	315	376	11623	0.00684636	0.0968683	D14_vs_D1	0.10998	ADCYAP1, CALCA, CAPN3, CD36, GIPR, GRIN2D, HAP1, HTR2A, HTR2C, LCN2, MYC, NOS1, NPY2R, NTSR1, OXTR, SLC30A3, STC2, TFRC, TRPC6
GO-BP	GO:1903522	regulation of blood circulation	12	315	195	11623	0.00687004	0.0968683	D14_vs_D1	0.10998	BVES, CACNA1S, CACNG6, DSP, HTR2A, NOS1, NPPC, OXTR, PTGS2, RGS2, RGS4, TACR3
GO-BP	GO:0002923	regulation of humoral immune response mediated by circulating immunoglobulin	2	315	5	11623	0.00693565	0.0968683	D14_vs_D1	0.10998	C4BPA, FCGR2B
GO-BP	GO:0002924	negative regulation of humoral immune response mediated by circulating immunoglobulin	2	315	5	11623	0.00693565	0.0968683	D14_vs_D1	0.10998	C4BPA, FCGR2B
GO-BP	GO:0014719	skeletal muscle satellite cell activation	2	315	5	11623	0.00693565	0.0968683	D14_vs_D1	0.10998	CAPN3, WNT7A
GO-BP	GO:0015669	gas transport	2	315	5	11623	0.00693565	0.0968683	D14_vs_D1	0.10998	CYGB, MYC
GO-BP	GO:0044571	[2Fe-2S] cluster assembly	2	315	5	11623	0.00693565	0.0968683	D14_vs_D1	0.10998	BOLA2, BOLA2B
GO-BP	GO:0046113	nucleobase catabolic process	2	315	5	11623	0.00693565	0.0968683	D14_vs_D1	0.10998	GDA, XDH
GO-MP	GO:0015291	secondary active transmembrane transporter activity	30	1637	144	11652	0.0159946	0.0968753	D21_vs_D3	0.116613	ATP1A3, MFSD2A, SLC12A5, SLC12A8, SLC13A5, SLC15A2, SLC16A14, SLC16A4, SLC16A7, SLC17A7, SLC1A1, SLC22A18, SLC24A2, SLC24A4, SLC25A22, SLC26A4, SLC2A12, SLC2A6, SLC2A9, SLC45A1, SLC4A10, SLC4A7, SLC6A17, SLC6A7, SLC8A2, SLC9A4, SLCO1A2, SLCO2A1, SLCO2B1, SLCO5A1
GO-MP	GO:0004935	adrenergic receptor activity	4	1637	8	11652	0.0169592	0.0968753	D21_vs_D3	0.116613	ADRA1D, ADRB1, ADRB2, ADRB3
GO-MP	GO:0005351	carbohydrate:proton symporter activity	4	1637	8	11652	0.0169592	0.0968753	D21_vs_D3	0.116613	SLC2A12, SLC2A6, SLC2A9, SLC45A1
GO-MP	GO:0008503	benzodiazepine receptor activity	4	1637	8	11652	0.0169592	0.0968753	D21_vs_D3	0.116613	GABRA2, GABRA5, GABRG2, TSPO
GO-MP	GO:0010857	calcium-dependent protein kinase activity	4	1637	8	11652	0.0169592	0.0968753	D21_vs_D3	0.116613	CAMK2A, CAMK4, PINK1, PRKCG
GO-MP	GO:0086008	voltage-gated potassium channel activity involved in cardiac muscle cell action potential repolarization	4	1637	8	11652	0.0169592	0.0968753	D21_vs_D3	0.116613	KCNE4, KCNIP2, KCNJ2, KCNJ3
GO-MP	GO:0042578	phosphoric ester hydrolase activity	54	1637	290	11652	0.0170164	0.0968753	D21_vs_D3	0.116613	CA3, CHRM1, CHRM3, CTDSP1, DNAJC6, DUSP10, DUSP16, DUSP27, DUSP4, INPP5J, LHPP, LPIN3, MPPED2, MYH8, NT5DC3, NT5E, PDE1A, PDE2A, PGAP1, PLCB1, PLCH2, PLCL1, PLCL2, PLD1, PLPP4, PLPP6, PLPPR1, PLPPR4, PLPPR5, PPEF1, PPM1E, PPM1H, PPP2R2C, PPP3CA, PPP3CB, PPP3R1, PTPN13, PTPN14, PTPN21, PTPN3, PTPN5, PTPN6, PTPRE, PTPRN2, PTPRO, PTPRQ, PTPRR, PTPRU, SAMHD1, SMPD3, SMPDL3B, SYNJ1, SYNJ2, TNS2
GO-MP	GO:0005231	excitatory extracellular ligand-gated ion channel activity	6	1637	16	11652	0.0173183	0.0968753	D21_vs_D3	0.116613	CHRNA4, CHRNA5, CHRNA7, CHRNB1, CHRNB3, SLC17A7
GO-MP	GO:0005248	voltage-gated sodium channel activity	6	1637	16	11652	0.0173183	0.0968753	D21_vs_D3	0.116613	SCN1B, SCN2A, SCN2B, SCN3B, SCN5A, SCN8A
GO-MP	GO:0009975	cyclase activity	6	1637	16	11652	0.0173183	0.0968753	D21_vs_D3	0.116613	ADCY1, ADCY3, ADCY9, GUCY1A2, GUCY1B1, NPR1
GO-MP	GO:0015144	carbohydrate transmembrane transporter activity	6	1637	16	11652	0.0173183	0.0968753	D21_vs_D3	0.116613	MFSD4A, SLC2A12, SLC2A6, SLC2A9, SLC45A1, TMEM144
GO-MP	GO:0016849	phosphorus-oxygen lyase activity	6	1637	16	11652	0.0173183	0.0968753	D21_vs_D3	0.116613	ADCY1, ADCY3, ADCY9, GUCY1A2, GUCY1B1, NPR1
GO-MP	GO:0019840	isoprenoid binding	6	1637	16	11652	0.0173183	0.0968753	D21_vs_D3	0.116613	CYP26A1, CYP26B1, PTGDS, RHO, RLBP1, STRA6
GO-MP	GO:0042813	Wnt-activated receptor activity	6	1637	16	11652	0.0173183	0.0968753	D21_vs_D3	0.116613	FZD10, FZD2, FZD5, FZD7, FZD8, ROR1
GO-MP	GO:0030414	peptidase inhibitor activity	19	1637	82	11652	0.0173871	0.0968753	D21_vs_D3	0.116613	BST2, C3, C5, COL4A3, CRB2, ITIH2, PAPLN, RECK, SERPINA3, SERPINB5, SERPIND1, SERPINE1, SERPINF2, SERPING1, SNCA, SPINK8, SPOCK1, SPOCK2, TIMP3
GO-BP	GO:0002062	chondrocyte differentiation	13	844	95	11623	0.019474	0.0969696	D21_vs_D7	0.120064	ACVRL1, ADAMTS12, ADAMTS7, BMP2, BMP4, BMP6, CCN2, COL6A1, COL6A2, OSR1, PTHLH, SMPD3, TGFBI
GO-CC	GO:0034706	sodium channel complex	5	1183	17	12105	0.020136	0.0970434	D21_vs_D1	0.117263	GRIK4, SCN1B, SCN2A, SCN5A, SCNN1A
GO-CC	GO:0001917	photoreceptor inner segment	5	580	29	12105	0.0113374	0.0970495	D3_vs_PBS	0.110594	ARR3, CROCC, DNM1, INHA, NOS1
GO-MP	GO:0030215	semaphorin receptor binding	6	1119	22	11652	0.0150394	0.0970504	D21_vs_D1	0.111705	PLXNB1, SEMA3B, SEMA3E, SEMA3F, SEMA4A, SEMA5B
GO-BP	GO:0003159	morphogenesis of an endothelium	4	844	15	11623	0.0197491	0.0971295	D21_vs_D7	0.120262	ACVRL1, ADAMTS12, BMP4, CXCR4
GO-BP	GO:0030903	notochord development	4	844	15	11623	0.0197491	0.0971295	D21_vs_D7	0.120262	COL5A2, CRB2, EPHA2, GLI1
GO-BP	GO:0032104	regulation of response to extracellular stimulus	4	844	15	11623	0.0197491	0.0971295	D21_vs_D7	0.120262	CCK, GHSR, NPY, PRKCG
GO-BP	GO:0032107	regulation of response to nutrient levels	4	844	15	11623	0.0197491	0.0971295	D21_vs_D7	0.120262	CCK, GHSR, NPY, PRKCG
GO-BP	GO:0042053	regulation of dopamine metabolic process	4	844	15	11623	0.0197491	0.0971295	D21_vs_D7	0.120262	GPR37, NR4A2, SNCA, TACR3
GO-BP	GO:0042069	regulation of catecholamine metabolic process	4	844	15	11623	0.0197491	0.0971295	D21_vs_D7	0.120262	GPR37, NR4A2, SNCA, TACR3
GO-BP	GO:0045745	positive regulation of G protein-coupled receptor signaling pathway	4	844	15	11623	0.0197491	0.0971295	D21_vs_D7	0.120262	CNTN2, FZD2, GRP, NECAB2
GO-BP	GO:0061154	endothelial tube morphogenesis	4	844	15	11623	0.0197491	0.0971295	D21_vs_D7	0.120262	ACVRL1, ADAMTS12, BMP4, CXCR4
GO-BP	GO:0072311	glomerular epithelial cell differentiation	4	844	15	11623	0.0197491	0.0971295	D21_vs_D7	0.120262	BMP4, FOXC2, FOXJ1, PODXL
GO-BP	GO:0098664	G protein-coupled serotonin receptor signaling pathway	4	844	15	11623	0.0197491	0.0971295	D21_vs_D7	0.120262	CHRM1, CHRM3, HTR2C, HTR4
GO-BP	GO:1902683	regulation of receptor localization to synapse	4	844	15	11623	0.0197491	0.0971295	D21_vs_D7	0.120262	CNIH2, GHSR, GPC4, GPC6
consDB	Reactome_2518	Neurotransmitter Receptor Binding And Downstream Transmission In The Postsynaptic Cell (R-HSA-112314)	13	377	118	8293	0.00262947	0.0971327	D3_vs_PBS	0.107197	ACTN2, CACNG8, CAMK2A, CAMK2B, CHRNA1, CHRNA4, GRIK3, GRIK4, GRIN2C, GRIN2D, KCNJ16, PRKCG, RPS6KA6
consDB	Reactome_3540	Signaling by Wnt (R-HSA-195721)	37	1200	184	8293	0.0214623	0.0971358	D21_vs_D3	0.119683	CALM2, CAMK2A, FRAT1, FRAT2, FZD2, FZD5, FZD7, FZD8, GNG13, GNG2, GNG3, GNG4, H2BC11, H2BC7, H3C13, H3C15, HECW1, ITPR3, LGR5, LGR6, PIP5K1B, PLCB1, PPP3CA, PPP3CB, PPP3R1, PRKCB, PRKCG, PRKG1, ROR1, RSPO3, SFRP1, TCF7L1, TCF7L2, TLE3, VANGL2, WLS, WNT9A
GO-BP	GO:0051447	negative regulation of meiotic cell cycle	2	118	10	11623	0.0043606	0.0971867	D7_vs_D1	0.109309	DUSP1, LIF
GO-BP	GO:0080154	regulation of fertilization	2	118	10	11623	0.0043606	0.0971867	D7_vs_D1	0.109309	OVGP1, PLB1
GO-BP	GO:0045745	positive regulation of G protein-coupled receptor signaling pathway	3	315	15	11623	0.00704229	0.0975135	D14_vs_D1	0.110712	C3, GRP, NOS1
GO-BP	GO:0060259	regulation of feeding behavior	3	315	15	11623	0.00704229	0.0975135	D14_vs_D1	0.110712	GHSR, NPY2R, TACR3
GO-CC	GO:0030018	Z disc	8	418	88	12105	0.01093	0.097559	D21_vs_D14	0.11155	ACTN2, FLNB, FLNC, PALLD, PDLIM2, RYR2, RYR3, SCN5A
GO-CC	GO:0065010	extracellular membrane-bounded organelle	2	418	5	12105	0.0110995	0.097559	D21_vs_D14	0.11155	GBP2, GBP6
GO-BP	GO:0003181	atrioventricular valve morphogenesis	7	1664	21	11623	0.0226291	0.0976269	D21_vs_D3	0.123186	BMP2, CCN1, HEYL, NOTCH1, SLIT3, SMAD6, TGFBR2
GO-BP	GO:0006775	fat-soluble vitamin metabolic process	7	1664	21	11623	0.0226291	0.0976269	D21_vs_D3	0.123186	CUBN, CYP26A1, CYP26B1, LRP2, PLTP, RLBP1, SNAI1
GO-BP	GO:0010955	negative regulation of protein processing	7	1664	21	11623	0.0226291	0.0976269	D21_vs_D3	0.123186	BCL2L12, CHAC1, GAS1, SERPINE1, SERPINF2, THBS1, TMEM98
GO-BP	GO:0014850	response to muscle activity	7	1664	21	11623	0.0226291	0.0976269	D21_vs_D3	0.123186	FNDC5, MSTN, MTFP1, POSTN, RYR2, SRD5A1, TNS2
GO-BP	GO:0040018	positive regulation of multicellular organism growth	7	1664	21	11623	0.0226291	0.0976269	D21_vs_D3	0.123186	ATP8A2, BCL2, CSF1, GHR, GHSR, IGF2, SMO
GO-BP	GO:0051882	mitochondrial depolarization	7	1664	21	11623	0.0226291	0.0976269	D21_vs_D3	0.123186	BCL2, CCK, DCN, GOT1, KDR, MLLT11, TSPO
GO-BP	GO:0061311	cell surface receptor signaling pathway involved in heart development	7	1664	21	11623	0.0226291	0.0976269	D21_vs_D3	0.123186	BMP2, BMP4, HEYL, NOTCH1, NOTCH2, SNAI1, VANGL2
GO-BP	GO:1903205	regulation of hydrogen peroxide-induced cell death	7	1664	21	11623	0.0226291	0.0976269	D21_vs_D3	0.123186	FOXO3, GPR37, NFE2L2, NR4A3, PAWR, PINK1, STK26
GO-BP	GO:1903318	negative regulation of protein maturation	7	1664	21	11623	0.0226291	0.0976269	D21_vs_D3	0.123186	BCL2L12, CHAC1, GAS1, SERPINE1, SERPINF2, THBS1, TMEM98
GO-BP	GO:0001942	hair follicle development	15	1664	61	11623	0.0226829	0.0976975	D21_vs_D3	0.123275	ALX4, BCL2, CELSR1, FGF7, IGFBP5, INTU, LAMA5, LGR5, NOTCH1, NSDHL, SHH, SMO, SNAI1, SOSTDC1, VANGL2
GO-BP	GO:0070665	positive regulation of leukocyte proliferation	15	1664	61	11623	0.0226829	0.0976975	D21_vs_D3	0.123275	BCL2, BST2, CD24, CD274, CLCF1, CORO1A, CSF1, HES1, HLA-DMB, IGF2, IGFBP2, IL15, SHH, SPTA1, TGFBR2
GO-BP	GO:1903861	positive regulation of dendrite extension	4	306	20	11623	0.00163491	0.097702	D3_vs_D1	0.108449	CPNE5, RASAL1, SYT17, SYT2
GO-CC	GO:0033270	paranode region of axon	4	1724	9	12105	0.0284617	0.0977117	D21_vs_D3	0.124822	CNTNAP1, KCNA1, KIF13B, SCN2A
GO-CC	GO:0043256	laminin complex	4	1724	9	12105	0.0284617	0.0977117	D21_vs_D3	0.124822	LAMA5, LAMB2, LAMC2, NTN4
GO-CC	GO:0060198	clathrin-sculpted vesicle	4	1724	9	12105	0.0284617	0.0977117	D21_vs_D3	0.124822	RAB3A, SLC17A7, SYT1, VAMP2
GO-BP	GO:0003044	regulation of systemic arterial blood pressure mediated by a chemical signal	7	1135	29	11623	0.0190549	0.0977271	D21_vs_D1	0.119791	ACE2, ADRB3, AVPR1A, CES1, EDN3, MME, SERPINF2
GO-BP	GO:0009948	anterior/posterior axis specification	7	1135	29	11623	0.0190549	0.0977271	D21_vs_D1	0.119791	BMP4, FZD5, GPC3, NRARP, PGAP1, SHH, TDRD5
GO-BP	GO:0032371	regulation of sterol transport	7	1135	29	11623	0.0190549	0.0977271	D21_vs_D1	0.119791	ABCA1, LIPG, LRP1, NR1H2, PLTP, SHH, TSPO
GO-BP	GO:0032374	regulation of cholesterol transport	7	1135	29	11623	0.0190549	0.0977271	D21_vs_D1	0.119791	ABCA1, LIPG, LRP1, NR1H2, PLTP, SHH, TSPO
GO-BP	GO:0048841	regulation of axon extension involved in axon guidance	7	1135	29	11623	0.0190549	0.0977271	D21_vs_D1	0.119791	DSCAM, PLXNA4, SEMA3B, SEMA3E, SEMA3F, SEMA4A, SEMA5B
GO-MP	GO:0005248	voltage-gated sodium channel activity	4	832	16	11652	0.0235141	0.0977409	D21_vs_D7	0.123182	SCN1B, SCN2A, SCN5A, SCN8A
GO-MP	GO:0042813	Wnt-activated receptor activity	4	832	16	11652	0.0235141	0.0977409	D21_vs_D7	0.123182	FZD10, FZD2, FZD7, FZD8
GO-MP	GO:0005201	extracellular matrix structural constituent	8	307	112	11652	0.00944953	0.0977472	D14_vs_D1	0.108124	ACAN, COL27A1, COL28A1, FRAS1, LAMB3, MFGE8, TECTA, THSD4
GO-BP	GO:0042133	neurotransmitter metabolic process	21	1664	94	11623	0.0232401	0.0977688	D21_vs_D3	0.123365	ACHE, ARG2, ASS1, CAV1, CD36, DDAH2, GCHFR, GLDC, GRIN2A, HDC, HTR1A, NAALAD2, NOS1, PTGS2, PTK2B, SLC7A2, SRD5A1, TLR2, TPH2, TSPO, ZC3H12A
GO-BP	GO:0002396	MHC protein complex assembly	3	1664	5	11623	0.0233749	0.0977688	D21_vs_D3	0.123365	HLA-DMB, TAPBP, TAPBPL
GO-BP	GO:0003253	cardiac neural crest cell migration involved in outflow tract morphogenesis	3	1664	5	11623	0.0233749	0.0977688	D21_vs_D3	0.123365	BMP4, BMP7, FOLR1
GO-BP	GO:0007386	compartment pattern specification	3	1664	5	11623	0.0233749	0.0977688	D21_vs_D3	0.123365	DLL3, LFNG, NOTCH1
GO-BP	GO:0010454	negative regulation of cell fate commitment	3	1664	5	11623	0.0233749	0.0977688	D21_vs_D3	0.123365	FZD7, HES1, SOSTDC1
GO-BP	GO:0010739	positive regulation of protein kinase A signaling	3	1664	5	11623	0.0233749	0.0977688	D21_vs_D3	0.123365	ADGRV1, ADRB2, AKAP12
GO-BP	GO:0010757	negative regulation of plasminogen activation	3	1664	5	11623	0.0233749	0.0977688	D21_vs_D3	0.123365	SERPINE1, SERPINF2, THBS1
GO-BP	GO:0014807	regulation of somitogenesis	3	1664	5	11623	0.0233749	0.0977688	D21_vs_D3	0.123365	LFNG, NOTCH1, NRARP
GO-BP	GO:0015822	ornithine transport	3	1664	5	11623	0.0233749	0.0977688	D21_vs_D3	0.123365	SLC7A1, SLC7A2, SLC7A3
GO-BP	GO:0016191	synaptic vesicle uncoating	3	1664	5	11623	0.0233749	0.0977688	D21_vs_D3	0.123365	DNAJC6, SH3GL2, SYNJ1
GO-BP	GO:0032020	ISG15-protein conjugation	3	1664	5	11623	0.0233749	0.0977688	D21_vs_D3	0.123365	ISG15, UBA7, UBE2L6
GO-BP	GO:0032736	positive regulation of interleukin-13 production	3	1664	5	11623	0.0233749	0.0977688	D21_vs_D3	0.123365	IL17RA, IL33, PRKCZ
GO-BP	GO:0033080	immature T cell proliferation in thymus	3	1664	5	11623	0.0233749	0.0977688	D21_vs_D3	0.123365	BMP4, ERBB2, SHH
GO-BP	GO:0033083	regulation of immature T cell proliferation	3	1664	5	11623	0.0233749	0.0977688	D21_vs_D3	0.123365	BMP4, ERBB2, SHH
GO-BP	GO:0035095	behavioral response to nicotine	3	1664	5	11623	0.0233749	0.0977688	D21_vs_D3	0.123365	CHRNA4, CHRNA5, CHRNB1
GO-BP	GO:0042482	positive regulation of odontogenesis	3	1664	5	11623	0.0233749	0.0977688	D21_vs_D3	0.123365	BMP2, CSF1, TFAP2A
GO-BP	GO:0045338	farnesyl diphosphate metabolic process	3	1664	5	11623	0.0233749	0.0977688	D21_vs_D3	0.123365	FDFT1, FDPS, HMGCS1
GO-BP	GO:0048790	maintenance of presynaptic active zone structure	3	1664	5	11623	0.0233749	0.0977688	D21_vs_D3	0.123365	BSN, ERC2, RAB3A
GO-BP	GO:0050975	sensory perception of touch	3	1664	5	11623	0.0233749	0.0977688	D21_vs_D3	0.123365	KCNA1, KCNK4, RAB3A
GO-BP	GO:0055091	phospholipid homeostasis	3	1664	5	11623	0.0233749	0.0977688	D21_vs_D3	0.123365	ABCA1, FABP3, LIPG
GO-BP	GO:0060385	axonogenesis involved in innervation	3	1664	5	11623	0.0233749	0.0977688	D21_vs_D3	0.123365	COL25A1, ITGA4, NPTX1
GO-BP	GO:0060478	acrosomal vesicle exocytosis	3	1664	5	11623	0.0233749	0.0977688	D21_vs_D3	0.123365	RAB3A, RIMS1, STXBP1
GO-BP	GO:0060687	regulation of branching involved in prostate gland morphogenesis	3	1664	5	11623	0.0233749	0.0977688	D21_vs_D3	0.123365	BMP4, BMP7, SFRP1
GO-BP	GO:0070257	positive regulation of mucus secretion	3	1664	5	11623	0.0233749	0.0977688	D21_vs_D3	0.123365	P2RY2, PRKCE, SYTL2
GO-BP	GO:0072217	negative regulation of metanephros development	3	1664	5	11623	0.0233749	0.0977688	D21_vs_D3	0.123365	BMP4, PAX2, STAT1
GO-BP	GO:0072611	interleukin-13 secretion	3	1664	5	11623	0.0233749	0.0977688	D21_vs_D3	0.123365	ARG2, IL17RA, PRKCZ
GO-BP	GO:0098967	exocytic insertion of neurotransmitter receptor to postsynaptic membrane	3	1664	5	11623	0.0233749	0.0977688	D21_vs_D3	0.123365	CPLX1, SNAP25, STX1B
GO-BP	GO:1900084	regulation of peptidyl-tyrosine autophosphorylation	3	1664	5	11623	0.0233749	0.0977688	D21_vs_D3	0.123365	ACE, CAV1, GREM1
GO-BP	GO:1901166	neural crest cell migration involved in autonomic nervous system development	3	1664	5	11623	0.0233749	0.0977688	D21_vs_D3	0.123365	FN1, NRP2, SEMA3F
GO-BP	GO:1902022	L-lysine transport	3	1664	5	11623	0.0233749	0.0977688	D21_vs_D3	0.123365	SLC7A1, SLC7A2, SLC7A3
GO-BP	GO:1903352	L-ornithine transmembrane transport	3	1664	5	11623	0.0233749	0.0977688	D21_vs_D3	0.123365	SLC7A1, SLC7A2, SLC7A3
GO-BP	GO:1903401	L-lysine transmembrane transport	3	1664	5	11623	0.0233749	0.0977688	D21_vs_D3	0.123365	SLC7A1, SLC7A2, SLC7A3
GO-BP	GO:1903589	positive regulation of blood vessel endothelial cell proliferation involved in sprouting angiogenesis	3	1664	5	11623	0.0233749	0.0977688	D21_vs_D3	0.123365	FGFBP1, JCAD, PPP1R16B
GO-BP	GO:1904468	negative regulation of tumor necrosis factor secretion	3	1664	5	11623	0.0233749	0.0977688	D21_vs_D3	0.123365	ARG2, GHSR, ZC3H12A
GO-BP	GO:2000253	positive regulation of feeding behavior	3	1664	5	11623	0.0233749	0.0977688	D21_vs_D3	0.123365	GHSR, NR4A3, SGIP1
GO-BP	GO:2000343	positive regulation of chemokine (C-X-C motif) ligand 2 production	3	1664	5	11623	0.0233749	0.0977688	D21_vs_D3	0.123365	LRP1, MBP, POSTN
GO-BP	GO:0071219	cellular response to molecule of bacterial origin	24	1664	111	11623	0.0234258	0.0978721	D21_vs_D3	0.123496	ABCA1, ADAMTS13, ASS1, BMP6, CCL2, CD274, CD36, CMPK2, CXCL10, FCGR2B, FZD5, GHSR, IRGM, LDOC1, MAPK8, NR1H3, PRKCE, SERPINE1, TLR2, TRIM5, TSPO, VIM, ZC3H12A, ZFP36
GO-BP	GO:0045807	positive regulation of endocytosis	17	1664	72	11623	0.0234371	0.0978721	D21_vs_D3	0.123496	ANXA2, B2M, C3, CALY, CD151, CD36, DAB2, DNM1, GREM1, LRP1, NLGN1, PPP3CA, RAB31, SERPINE1, SGIP1, SNCA, VTN
GO-BP	GO:0050772	positive regulation of axonogenesis	18	1563	78	11623	0.0139151	0.097972	D21_vs_PBS	0.115893	BDNF, CDH4, CDKL5, CHODL, DISC1, DSCAM, FN1, LRP1, MAP3K13, METRN, NEFL, NGFR, NTN1, NTRK3, PLXNA4, PLXNB1, PLXNB2, TUBB2B
GO-BP	GO:0006940	regulation of smooth muscle contraction	11	1563	40	11623	0.0140059	0.097972	D21_vs_PBS	0.115893	ADRB2, ATP2B1, CALCRL, GHSR, KCNMA1, NPY2R, PRKG1, PTGS2, RGS2, SPHK1, TACR3
GO-BP	GO:1903037	regulation of leukocyte cell-cell adhesion	32	1563	161	11623	0.0140722	0.097972	D21_vs_PBS	0.115893	ADAM8, AKT1, ARG2, BAD, BMP4, CD83, CSK, EFNB1, EGR3, ERBB2, FCGR2B, FOXJ1, HES1, HLA-DMB, IGF2, IGFBP2, ITGA4, LRRC32, MAD1L1, MDK, NR4A3, NRARP, PAK3, PAWR, PDPK1, PELI1, PTPN6, RASGRP1, SHH, SPTA1, TFRC, VNN1
GO-BP	GO:0002029	desensitization of G protein-coupled receptor signaling pathway	6	1563	16	11623	0.0140892	0.097972	D21_vs_PBS	0.115893	ADRB2, ARR3, GIPR, HTR2B, NECAB2, SAG
GO-BP	GO:0002335	mature B cell differentiation	6	1563	16	11623	0.0140892	0.097972	D21_vs_PBS	0.115893	FCGR2B, LFNG, NOTCH2, PLCG2, PLCL2, PTK2B
GO-BP	GO:0022401	negative adaptation of signaling pathway	6	1563	16	11623	0.0140892	0.097972	D21_vs_PBS	0.115893	ADRB2, ARR3, GIPR, HTR2B, NECAB2, SAG
GO-BP	GO:0023058	adaptation of signaling pathway	6	1563	16	11623	0.0140892	0.097972	D21_vs_PBS	0.115893	ADRB2, ARR3, GIPR, HTR2B, NECAB2, SAG
GO-BP	GO:0030728	ovulation	6	1563	16	11623	0.0140892	0.097972	D21_vs_PBS	0.115893	HPGD, INHBA, INHBB, PGR, PTGS2, RGS2
GO-BP	GO:0035025	positive regulation of Rho protein signal transduction	6	1563	16	11623	0.0140892	0.097972	D21_vs_PBS	0.115893	GPR17, GPR4, GPR55, LPAR1, PDGFRB, PRAG1
GO-BP	GO:0042481	regulation of odontogenesis	6	1563	16	11623	0.0140892	0.097972	D21_vs_PBS	0.115893	BMP2, BMP4, CSF1, DMP1, MSX1, SHH
GO-BP	GO:0048745	smooth muscle tissue development	6	1563	16	11623	0.0140892	0.097972	D21_vs_PBS	0.115893	BMP4, ENG, MYLK, OSR1, SHH, STRA6
GO-BP	GO:0032355	response to estradiol	23	1563	107	11623	0.0141514	0.097972	D21_vs_PBS	0.115893	BAD, BMP7, CCN2, CCND1, CRHBP, CRYAB, ESRRA, GHSR, HPGD, HTR5A, IGFBP2, KIF18A, MBD3, NCOR2, PDGFRB, PENK, POSTN, PTCH1, PTGS2, SOCS2, SSTR3, TACR3, ZNF703
GO-BP	GO:0070663	regulation of leukocyte proliferation	23	1563	107	11623	0.0141514	0.097972	D21_vs_PBS	0.115893	ARG2, BMP4, BST2, CSF1, EFNB1, ERBB2, FCGR2B, FOXJ1, GREM1, HES1, HLA-DMB, IGF2, IGFBP2, LRRC32, MAD1L1, MNDA, PAWR, PELI1, PTPN6, SH3RF1, SHH, SPTA1, TFRC
GO-BP	GO:0009187	cyclic nucleotide metabolic process	9	1563	30	11623	0.0142277	0.097972	D21_vs_PBS	0.115893	ADCY7, CNP, EPHA2, GUCY1A2, NPR1, PDE1A, PDE2A, PDE4B, PTHLH
GO-BP	GO:0015872	dopamine transport	9	1563	30	11623	0.0142277	0.097972	D21_vs_PBS	0.115893	DRD1, HTR2A, MAPK15, NPY2R, PINK1, SNCA, SYT10, SYT4, SYT9
GO-BP	GO:0030239	myofibril assembly	10	1563	35	11623	0.014285	0.097972	D21_vs_PBS	0.115893	ACTN2, CAPN3, CASQ1, CASQ2, LMOD1, MYLK3, OBSL1, PDGFRB, PGM5, TMOD1
GO-BP	GO:0045071	negative regulation of viral genome replication	10	1563	35	11623	0.014285	0.097972	D21_vs_PBS	0.115893	BST2, IFI16, IFITM1, ISG15, MORC2, MX1, OAS1, PARP10, PLSCR1, RSAD2
GO-BP	GO:0045668	negative regulation of osteoblast differentiation	10	1563	35	11623	0.014285	0.097972	D21_vs_PBS	0.115893	AXIN2, CDK6, GREM1, HDAC7, ID3, LRP5, NOTCH1, PTCH1, SMAD6, UCMA
GO-BP	GO:0019217	regulation of fatty acid metabolic process	16	1563	67	11623	0.0143281	0.097972	D21_vs_PBS	0.115893	ACACB, AKT1, AVPR1A, C1QTNF2, GHSR, LPGAT1, MID1IP1, NR1H2, NR1H3, NR4A3, PRKAB2, PTGS2, SCAP, SNCA, SREBF1, TREX1
GO-BP	GO:0090288	negative regulation of cellular response to growth factor stimulus	25	1563	119	11623	0.0144242	0.097972	D21_vs_PBS	0.115893	ADAMTS12, BCL9L, CNMD, CREB3L1, EMILIN1, FUZ, GREM1, GREM2, HSPA1A, HTRA3, LRP2, NOTCH1, ONECUT2, PDPK1, PRDM16, RASL11B, SHISA2, SMAD6, SORL1, SOSTDC1, TGFB3, THBS1, VASN, VEPH1, XDH
GO-BP	GO:0061138	morphogenesis of a branching epithelium	28	1563	137	11623	0.014471	0.097972	D21_vs_PBS	0.115893	BMP2, BMP4, BMP7, CELSR1, COL4A1, CSF1, DDR1, ENG, EPHA2, FOXC2, FOXD1, GPC3, LAMA5, LRP5, MDK, NFATC4, NKX3-1, NOTCH1, NRARP, PGR, PML, PTCH1, RXRA, SALL1, SEMA3E, SHH, SMO, SOX10
GO-BP	GO:1904950	negative regulation of establishment of protein localization	27	1563	131	11623	0.014496	0.097972	D21_vs_PBS	0.115893	ACVR1C, APOD, APOE, ARG2, C1QTNF3, CSK, ENHO, FCGR2B, FN1, GAS6, GHSR, HDAC9, HMGCR, IDH2, INHBB, LRRC32, NR1H3, PKDCC, PML, RAB11FIP1, RHBDF1, RSAD2, SREBF1, SSC5D, STXBP5L, SYT4, VSNL1
GO-BP	GO:0002713	negative regulation of B cell mediated immunity	4	1563	8	11623	0.0145389	0.097972	D21_vs_PBS	0.115893	C4BPA, FCGR2B, FOXJ1, PTPN6
GO-BP	GO:0002890	negative regulation of immunoglobulin mediated immune response	4	1563	8	11623	0.0145389	0.097972	D21_vs_PBS	0.115893	C4BPA, FCGR2B, FOXJ1, PTPN6
GO-BP	GO:0003334	keratinocyte development	4	1563	8	11623	0.0145389	0.097972	D21_vs_PBS	0.115893	FLNB, FOSL2, PALLD, SFN
GO-BP	GO:0003337	mesenchymal to epithelial transition involved in metanephros morphogenesis	4	1563	8	11623	0.0145389	0.097972	D21_vs_PBS	0.115893	BMP4, SALL1, SMO, STAT1
GO-BP	GO:0021561	facial nerve development	4	1563	8	11623	0.0145389	0.097972	D21_vs_PBS	0.115893	ADARB1, EGR2, PLXNA4, SEMA3F
GO-BP	GO:0021610	facial nerve morphogenesis	4	1563	8	11623	0.0145389	0.097972	D21_vs_PBS	0.115893	ADARB1, EGR2, PLXNA4, SEMA3F
GO-BP	GO:0032274	gonadotropin secretion	4	1563	8	11623	0.0145389	0.097972	D21_vs_PBS	0.115893	FOXD1, INHBA, INHBB, NPVF
GO-BP	GO:0034310	primary alcohol catabolic process	4	1563	8	11623	0.0145389	0.097972	D21_vs_PBS	0.115893	ALDH3B1, SULT1A1, SULT1A2, SULT1A3
GO-BP	GO:0042487	regulation of odontogenesis of dentin-containing tooth	4	1563	8	11623	0.0145389	0.097972	D21_vs_PBS	0.115893	BMP2, BMP4, CSF1, DMP1
GO-BP	GO:0048845	venous blood vessel morphogenesis	4	1563	8	11623	0.0145389	0.097972	D21_vs_PBS	0.115893	CCBE1, ENG, HEG1, NOTCH1
GO-BP	GO:0060088	auditory receptor cell stereocilium organization	4	1563	8	11623	0.0145389	0.097972	D21_vs_PBS	0.115893	SCRIB, SLC9A3R1, TRIOBP, WHRN
GO-BP	GO:0070234	positive regulation of T cell apoptotic process	4	1563	8	11623	0.0145389	0.097972	D21_vs_PBS	0.115893	ADAM8, LGALS13, LGALS14, LGALS16
GO-BP	GO:0070278	extracellular matrix constituent secretion	4	1563	8	11623	0.0145389	0.097972	D21_vs_PBS	0.115893	CCN2, CREB3L1, ENG, NOTCH1
GO-BP	GO:0072015	glomerular visceral epithelial cell development	4	1563	8	11623	0.0145389	0.097972	D21_vs_PBS	0.115893	BMP4, LAMB2, NPHS1, PODXL
GO-BP	GO:0072033	renal vesicle formation	4	1563	8	11623	0.0145389	0.097972	D21_vs_PBS	0.115893	FMN1, KIF26B, SALL1, SMO
GO-BP	GO:0072110	glomerular mesangial cell proliferation	4	1563	8	11623	0.0145389	0.097972	D21_vs_PBS	0.115893	BMP4, BMP7, EGR1, PDGFRB
GO-BP	GO:0098976	excitatory chemical synaptic transmission	4	1563	8	11623	0.0145389	0.097972	D21_vs_PBS	0.115893	GRIN1, GRIN2A, GRIN2B, GRIN2D
GO-BP	GO:1902337	regulation of apoptotic process involved in morphogenesis	4	1563	8	11623	0.0145389	0.097972	D21_vs_PBS	0.115893	BAX, BMP7, FOXC2, NOTCH1
GO-BP	GO:1904748	regulation of apoptotic process involved in development	4	1563	8	11623	0.0145389	0.097972	D21_vs_PBS	0.115893	BAX, BMP7, FOXC2, NOTCH1
GO-MP	GO:0004866	endopeptidase inhibitor activity	6	306	80	11652	0.0185054	0.0980515	D3_vs_D1	0.118944	C3, COL28A1, SERPINB5, TIMP1, TIMP4, WFDC1
GO-MP	GO:0015179	L-amino acid transmembrane transporter activity	4	306	39	11652	0.0186298	0.0980515	D3_vs_D1	0.118944	OCA2, SLC32A1, SLC6A7, SLC7A3
MSigDB_Reactome	REACTOME_DEVELOPMENTAL_BIOLOGY	REACTOME_DEVELOPMENTAL_BIOLOGY	36	322	316	3952	0.0217176	0.0981297	D21_vs_D7	0.122437	ACVR1C, CAP2, CD36, CNTN1, CNTN2, COL1A2, COL3A1, COL4A2, COL5A1, COL5A2, COL6A1, COL6A2, CRMP1, DCC, DNM1, EGR2, ERBB2, GFRA4, KCNQ2, KCNQ3, PAK6, PLXNB3, SCN1B, SCN2A, SCN5A, SCN8A, SEMA3E, SEMA4A, SEMA7A, SLIT1, SLIT3, SPTA1, SPTBN2, ST8SIA2, TRPC4, UNC5A
MSigDB_Reactome	REACTOME_CLASS_C_3_METABOTROPIC_GLUTAMATE_PHEROMONE_RECEPTORS	REACTOME_CLASS_C_3_METABOTROPIC_GLUTAMATE_PHEROMONE_RECEPTORS	3	322	8	3952	0.0220309	0.0981297	D21_vs_D7	0.122437	GABBR2, GRM3, GRM7
MSigDB_Reactome	REACTOME_G_BETA_GAMMA_SIGNALLING_THROUGH_PLC_BETA	REACTOME_G_BETA_GAMMA_SIGNALLING_THROUGH_PLC_BETA	4	322	14	3952	0.0224697	0.0981297	D21_vs_D7	0.122437	GNG13, GNG3, GNG4, PLCB1
MSigDB_Reactome	REACTOME_LIGAND_GATED_ION_CHANNEL_TRANSPORT	REACTOME_LIGAND_GATED_ION_CHANNEL_TRANSPORT	4	322	14	3952	0.0224697	0.0981297	D21_vs_D7	0.122437	ARHGEF9, GABRA2, GABRA5, GABRR1
MSigDB_Reactome	REACTOME_HS_GAG_BIOSYNTHESIS	REACTOME_HS_GAG_BIOSYNTHESIS	6	322	28	3952	0.0226493	0.0981297	D21_vs_D7	0.122437	GPC3, GPC4, GPC6, HS3ST2, HS3ST4, HSPG2
GO-BP	GO:0045453	bone resorption	5	315	45	11623	0.00712192	0.0981947	D14_vs_D1	0.111485	ADAM8, CALCA, CSF1R, ITGB3, TFRC
GO-MP	GO:0004468	lysine N-acetyltransferase activity, acting on acetyl phosphate as donor	2	307	6	11652	0.00967609	0.0982022	D14_vs_D1	0.108628	NAT8, NAT8B
GO-BP	GO:0019751	polyol metabolic process	16	1135	94	11623	0.0191675	0.0982026	D21_vs_D1	0.120373	GALK1, GOT1, INPP5D, MAS1, PCBD1, PLCB1, PLCD1, PLCG2, PLCH2, PLCL2, PTK2B, SGPP2, SNCA, SPHK1, SYNJ1, SYNJ2
consDB	KEGG_2211	Maturity onset diabetes of the young - Homo sapiens (human) (path:hsa04950)	3	808	5	8293	0.00792752	0.0982041	D21_vs_D1	0.111299	HES1, NEUROD1, NKX6-1
consDB	Reactome_2476	NCAM signaling for neurite out-growth (R-HSA-375165)	13	287	172	8293	0.0066115	0.098226	D21_vs_D14	0.108511	ACTN2, CAMK2A, COL6A1, COL6A2, FGF5, FGF7, FN1, GFRA4, RASAL1, RASGEF1A, RASGRF1, RASGRP1, SPTA1
consDB	Reactome_4263	Voltage gated Potassium channels (R-HSA-1296072)	5	287	35	8293	0.00663899	0.098226	D21_vs_D14	0.108511	KCNA4, KCNG2, KCNQ5, KCNS1, KCNV1
consDB	Reactome_2629	O-linked glycosylation (R-HSA-5173105)	8	287	81	8293	0.00672469	0.0984006	D21_vs_D14	0.108704	ADAMTS2, ADAMTSL4, GALNT15, GALNT9, MUC3A, ST6GALNAC2, THBS1, THSD7B
GO-BP	GO:0007622	rhythmic behavior	3	118	33	11623	0.00445769	0.0984044	D7_vs_D1	0.110678	CIART, EGR1, EGR2
MSigDB_Reactome	REACTOME_TRANSMEMBRANE_TRANSPORT_OF_SMALL_MOLECULES	REACTOME_TRANSMEMBRANE_TRANSPORT_OF_SMALL_MOLECULES	32	322	276	3952	0.0237231	0.0985572	D21_vs_D7	0.122971	ABCA6, ABCA9, ADCY9, ARHGEF9, ATP1A3, ATP2B2, ATP2B3, GABRA2, GABRA5, GABRR1, GNG13, GNG3, GNG4, SLC13A5, SLC17A7, SLC1A1, SLC1A5, SLC22A6, SLC24A2, SLC26A4, SLC26A7, SLC2A12, SLC2A6, SLC39A4, SLC6A7, SLC7A7, SLC8A2, SLC9A2, SLC9A4, SLCO1A2, SLCO2A1, SLCO2B1
MSigDB_Reactome	REACTOME_G_ALPHA_Z_SIGNALLING_EVENTS	REACTOME_G_ALPHA_Z_SIGNALLING_EVENTS	7	322	36	3952	0.023737	0.0985572	D21_vs_D7	0.122971	ADCY9, GNG13, GNG3, GNG4, PRKCB, PRKCG, RGS4
MSigDB_Reactome	REACTOME_PHASE_II_CONJUGATION	REACTOME_PHASE_II_CONJUGATION	7	322	36	3952	0.023737	0.0985572	D21_vs_D7	0.122971	GSTM1, MGST3, SULT1A1, SULT1A2, SULT1A3, SULT1A4, SULT4A1
GO-BP	GO:0002832	negative regulation of response to biotic stimulus	6	403	56	11623	0.0125905	0.098603	D21_vs_D14	0.116984	ARG2, FGL2, IFI16, IRAK3, PARP14, SERPING1
GO-BP	GO:0045685	regulation of glial cell differentiation	6	403	56	11623	0.0125905	0.098603	D21_vs_D14	0.116984	CLCF1, CXCR4, MAG, RNF112, SHH, ZNF488
GO-BP	GO:0110053	regulation of actin filament organization	14	403	206	11623	0.0125954	0.098603	D21_vs_D14	0.116984	ACTN2, ARHGAP28, CCN2, ELN, FHOD1, KIRREL1, LMOD1, LPAR1, MYOC, PLEKHG2, PTK2B, RGS4, SPTA1, WASF1
GO-BP	GO:0030279	negative regulation of ossification	14	1664	56	11623	0.0236875	0.0987967	D21_vs_D3	0.124662	BCL2, CDK6, GDF10, GFRA4, GREM1, IGFBP5, LTBP3, NOTCH1, PTCH1, PTK2B, RANBP3L, SFRP1, SMAD6, UCMA
GO-BP	GO:0051258	protein polymerization	44	1664	229	11623	0.0236964	0.0987967	D21_vs_D3	0.124662	ACTR3B, ACTR3C, ADD2, CARMIL2, CASQ1, CASQ2, CDC42EP1, CDC42EP3, CDC42EP5, CDH5, CDK5R1, COBL, CORO1A, FGF13, FMN1, GAS7, INPP5J, KANK1, KANK4, KIRREL1, LMOD1, MAP1B, MAPT, MX1, NAV3, NEFL, PAK1, PAK3, PINK1, PLEKHG2, PRKCE, PSTPIP1, PSTPIP2, PTK2B, SLC39A12, SNCA, SPTA1, SPTBN2, STMN2, TPPP, TTBK1, TUBB4A, VTN, WASF1
GO-MP	GO:0019955	cytokine binding	10	832	69	11652	0.0239078	0.0988162	D21_vs_D7	0.124537	ACKR3, ACVRL1, CD36, CXCR4, ENG, ITGA4, LEPR, SOSTDC1, THBS1, VASN
GO-BP	GO:0001819	positive regulation of cytokine production	8	118	256	11623	0.00452102	0.0988607	D7_vs_D1	0.111191	CD36, CSF1R, EGR1, IFI16, IRF7, PANX2, RSAD2, SERPINF2
consDB	Reactome_4041	Transmission across Chemical Synapses (R-HSA-112315)	17	377	177	8293	0.00279698	0.0989662	D3_vs_PBS	0.10922	ACTN2, CACNB3, CACNG8, CAMK2A, CAMK2B, CHRNA1, CHRNA4, GRIK3, GRIK4, GRIN2C, GRIN2D, KCNJ16, LIN7B, PRKCG, RPS6KA6, SLC32A1, SLC6A11
consDB	Reactome_941	Degradation of the extracellular matrix (R-HSA-1474228)	9	377	66	8293	0.00280371	0.0989662	D3_vs_PBS	0.10922	ACAN, ADAMTS1, ADAMTS18, CAPN3, CAPN5, LAMA3, LAMB3, MMP3, TLL1
GO-BP	GO:0002209	behavioral defense response	6	543	31	11623	0.00274173	0.0990402	D3_vs_PBS	0.103472	ADCYAP1, ASIC4, DEAF1, HTR1A, LYPD1, NPY2R
GO-BP	GO:0097484	dendrite extension	6	543	31	11623	0.00274173	0.0990402	D3_vs_PBS	0.103472	CPNE5, CPNE6, RASAL1, SYT2, SYT3, SYT4
GO-MP	GO:0061134	peptidase regulator activity	8	307	113	11652	0.00994429	0.0990552	D14_vs_D1	0.109571	C3, COL28A1, NKX3-1, PAPLN, SERPINA3, SERPINF2, SPINK2, TIMP1
GO-BP	GO:0060078	regulation of postsynaptic membrane potential	15	740	112	11623	0.00482374	0.0990766	D14_vs_PBS	0.107398	ADCYAP1, CACNB3, CHRNA1, CHRNA4, CHRNB3, CUX2, GABRA1, GABRG2, GRIN2D, IGSF9B, NPAS4, NTSR1, RGS4, SEZ6, WNT7A
GO-BP	GO:0002449	lymphocyte mediated immunity	4	89	116	11623	0.0120021	0.099177	D7_vs_D3	0.121138	B2M, FCGR2B, IRF7, RSAD2
GO-BP	GO:0072593	reactive oxygen species metabolic process	5	89	179	11623	0.0120119	0.099177	D7_vs_D3	0.121138	CAV1, CD36, GCHFR, LPO, TSPO
GO-BP	GO:0050702	interleukin-1 beta secretion	2	89	22	11623	0.0121244	0.0992203	D7_vs_D3	0.121191	CD36, GBP5
GO-BP	GO:0072604	interleukin-6 secretion	2	89	22	11623	0.0121244	0.0992203	D7_vs_D3	0.121191	DDX58, IFIH1
GO-BP	GO:0008015	blood circulation	17	275	351	11623	0.00415251	0.0992666	D14_vs_D3	0.111706	ACE2, ADRB3, APLN, BVES, CAV1, CCN2, CES1, ELN, FGF13, FXYD7, HMGCR, KCNG2, KCNJ2, PTGS2, RGS4, SERPINF2, TACR3
GO-BP	GO:0006954	inflammatory response	19	315	378	11623	0.00723073	0.0992707	D14_vs_D1	0.112707	ADAM8, ADCYAP1, BLNK, C3, CALCRL, CD36, CRHBP, CSF1R, FCGR2B, GHSR, HDAC9, IFI16, KLF4, MYLK3, PTGS2, SCG2, SERPINA3, SERPINF2, TIMP1
GO-BP	GO:0002712	regulation of B cell mediated immunity	4	315	29	11623	0.00736297	0.0993945	D14_vs_D1	0.112848	C3, C4BPA, FCGR2B, TFRC
GO-BP	GO:0002889	regulation of immunoglobulin mediated immune response	4	315	29	11623	0.00736297	0.0993945	D14_vs_D1	0.112848	C3, C4BPA, FCGR2B, TFRC
GO-BP	GO:0002920	regulation of humoral immune response	4	315	29	11623	0.00736297	0.0993945	D14_vs_D1	0.112848	C3, C4BPA, C8B, FCGR2B
GO-BP	GO:0017001	antibiotic catabolic process	4	315	29	11623	0.00736297	0.0993945	D14_vs_D1	0.112848	LPO, SULT1A1, SULT1A2, SULT1A3
GO-BP	GO:0046660	female sex differentiation	7	275	86	11623	0.00420597	0.0994162	D14_vs_D3	0.111874	DACH2, LFNG, LHX9, LRP2, SLIT3, TBX3, VGF
GO-BP	GO:0010876	lipid localization	14	275	266	11623	0.00438166	0.0994162	D14_vs_D3	0.111874	APOC1, APOL1, APOL2, APOL3, APOL4, CAV1, CES1, LDLR, LIPG, NKX3-1, PLA2G5, SLCO1A2, STARD4, TNFRSF11A
GO-BP	GO:0002526	acute inflammatory response	5	275	46	11623	0.00443591	0.0994162	D14_vs_D3	0.111874	APOL2, FCGR2B, PTGS2, SERPINF2, TNFRSF11A
GO-BP	GO:0043434	response to peptide hormone	16	275	324	11623	0.00445285	0.0994162	D14_vs_D3	0.111874	ACTN2, CAV1, CCN2, CRHBP, HDAC9, MSTN, NEFL, NR4A1, NR4A2, NR4A3, PRKCB, PRLR, PTGS2, STC2, TRIB3, VGF
GO-BP	GO:0003044	regulation of systemic arterial blood pressure mediated by a chemical signal	4	275	29	11623	0.00456876	0.0994162	D14_vs_D3	0.111874	ACE2, ADRB3, CES1, SERPINF2
GO-BP	GO:0006898	receptor-mediated endocytosis	11	275	186	11623	0.00472507	0.0994162	D14_vs_D3	0.111874	ACHE, APLN, APOC1, APOL1, ARC, B2M, CALCRL, CAV1, FCGR2B, LDLR, LRP2
GO-BP	GO:0006732	coenzyme metabolic process	12	275	213	11623	0.00476438	0.0994162	D14_vs_D3	0.111874	AADAT, ACOT11, ACOT4, ELOVL6, FAR2, FOLH1, HMGCR, HMGCS1, MTHFD2, MVD, PTGS2, SCD
GO-BP	GO:0019835	cytolysis	3	275	15	11623	0.00482717	0.0994162	D14_vs_D3	0.111874	APOL1, C5, PAX2
GO-BP	GO:0090103	cochlea morphogenesis	3	275	15	11623	0.00482717	0.0994162	D14_vs_D3	0.111874	CTHRC1, FRZB, PAX2
GO-BP	GO:0098664	G protein-coupled serotonin receptor signaling pathway	3	275	15	11623	0.00482717	0.0994162	D14_vs_D3	0.111874	HTR2C, HTR4, HTR5A
GO-BP	GO:0042632	cholesterol homeostasis	5	275	47	11623	0.00486999	0.0994162	D14_vs_D3	0.111874	CAV1, CD24, HDAC9, LDLR, LIPG
GO-BP	GO:0003012	muscle system process	15	275	298	11623	0.00488598	0.0994162	D14_vs_D3	0.111874	ACE2, ACTN2, CALCRL, CAV1, CCN2, FGF13, KCNJ2, LMCD1, MLIP, MSTN, NEB, NR4A3, PTGS2, RGS4, TACR3
GO-BP	GO:0007596	blood coagulation	12	275	215	11623	0.00512881	0.0994162	D14_vs_D3	0.111874	ADAMTS13, CAV1, DGKB, ENTPD2, F13A1, GNA14, H3C13, KRT1, PRKCB, SERPINF2, SLC7A11, TRPC6
GO-BP	GO:0009914	hormone transport	12	275	215	11623	0.00512881	0.0994162	D14_vs_D3	0.111874	APLN, CRHBP, CRYM, GIPR, HMGCR, HTR2C, KCNG2, NKX3-1, RAB11FIP1, STX1A, TBX3, VGF
GO-BP	GO:0052547	regulation of peptidase activity	14	275	271	11623	0.00515648	0.0994162	D14_vs_D3	0.111874	BCL2L12, BST2, C5, CAV1, CCN2, DHCR24, IFI16, NKX3-1, PAPLN, PAX2, PTGS2, SERPINB5, SERPINF2, XDH
GO-BP	GO:0043269	regulation of ion transport	21	275	482	11623	0.00522584	0.0994162	D14_vs_D3	0.111874	ACE2, ACTN2, ARC, B2M, CAV1, CRHBP, FXYD7, KCNA4, KCNG2, KCNJ10, KCNJ2, KCNK4, KCNQ5, LRRC55, NEFL, PTGS2, REM2, RGS4, STC2, TNFRSF11A, TRPC6
GO-BP	GO:0001660	fever generation	2	275	5	11623	0.00532057	0.0994162	D14_vs_D3	0.111874	PTGS2, TNFRSF11A
GO-BP	GO:0002923	regulation of humoral immune response mediated by circulating immunoglobulin	2	275	5	11623	0.00532057	0.0994162	D14_vs_D3	0.111874	C4BPA, FCGR2B
GO-BP	GO:0002924	negative regulation of humoral immune response mediated by circulating immunoglobulin	2	275	5	11623	0.00532057	0.0994162	D14_vs_D3	0.111874	C4BPA, FCGR2B
GO-BP	GO:0010873	positive regulation of cholesterol esterification	2	275	5	11623	0.00532057	0.0994162	D14_vs_D3	0.111874	APOC1, STARD4
GO-BP	GO:0015822	ornithine transport	2	275	5	11623	0.00532057	0.0994162	D14_vs_D3	0.111874	SLC7A1, SLC7A3
GO-BP	GO:0031620	regulation of fever generation	2	275	5	11623	0.00532057	0.0994162	D14_vs_D3	0.111874	PTGS2, TNFRSF11A
GO-BP	GO:0042756	drinking behavior	2	275	5	11623	0.00532057	0.0994162	D14_vs_D3	0.111874	ACE2, APLN
GO-BP	GO:0060696	regulation of phospholipid catabolic process	2	275	5	11623	0.00532057	0.0994162	D14_vs_D3	0.111874	APOC1, LDLR
GO-BP	GO:1900222	negative regulation of amyloid-beta clearance	2	275	5	11623	0.00532057	0.0994162	D14_vs_D3	0.111874	CYP51A1, HMGCR
GO-BP	GO:1902022	L-lysine transport	2	275	5	11623	0.00532057	0.0994162	D14_vs_D3	0.111874	SLC7A1, SLC7A3
GO-BP	GO:1903352	L-ornithine transmembrane transport	2	275	5	11623	0.00532057	0.0994162	D14_vs_D3	0.111874	SLC7A1, SLC7A3
GO-BP	GO:1903401	L-lysine transmembrane transport	2	275	5	11623	0.00532057	0.0994162	D14_vs_D3	0.111874	SLC7A1, SLC7A3
GO-BP	GO:1904352	positive regulation of protein catabolic process in the vacuole	2	275	5	11623	0.00532057	0.0994162	D14_vs_D3	0.111874	LDLR, LRP2
GO-BP	GO:0007548	sex differentiation	11	275	189	11623	0.00532247	0.0994162	D14_vs_D3	0.111874	DACH2, DHCR24, HMGCS1, LFNG, LHX9, LRP2, NKX3-1, SLIT3, TBX3, TFAP2C, VGF
GO-BP	GO:0060047	heart contraction	11	275	189	11623	0.00532247	0.0994162	D14_vs_D3	0.111874	ACE2, APLN, BVES, CAV1, CCN2, FGF13, FXYD7, KCNG2, KCNJ2, RGS4, TACR3
GO-BP	GO:0015918	sterol transport	6	275	68	11623	0.0053285	0.0994162	D14_vs_D3	0.111874	APOC1, CAV1, CES1, LDLR, LIPG, STARD4
GO-BP	GO:1901570	fatty acid derivative biosynthetic process	6	275	68	11623	0.0053285	0.0994162	D14_vs_D3	0.111874	BDH1, ELOVL6, FAR2, PLA2G5, PTGS2, SCD
GO-BP	GO:0014743	regulation of muscle hypertrophy	5	275	48	11623	0.00533339	0.0994162	D14_vs_D3	0.111874	LMCD1, MLIP, MSTN, NR4A3, RGS4
GO-BP	GO:0055013	cardiac muscle cell development	5	275	48	11623	0.00533339	0.0994162	D14_vs_D3	0.111874	ACTN2, BVES, NEB, RGS4, TBX3
GO-BP	GO:0055092	sterol homeostasis	5	275	48	11623	0.00533339	0.0994162	D14_vs_D3	0.111874	CAV1, CD24, HDAC9, LDLR, LIPG
GO-BP	GO:1902369	negative regulation of RNA catabolic process	5	275	48	11623	0.00533339	0.0994162	D14_vs_D3	0.111874	DAZ1, DAZ2, DAZ3, DAZ4, DAZL
consDB	Reactome_2113	LGI-ADAM interactions (R-HSA-5682910)	5	808	14	8293	0.00821295	0.0994916	D21_vs_D1	0.112758	ADAM11, ADAM23, LGI1, LGI2, STX1A
consDB	Reactome_3402	Scavenging by Class A Receptors (R-HSA-3000480)	5	808	14	8293	0.00821295	0.0994916	D21_vs_D1	0.112758	COL3A1, COL4A1, COL4A2, COLEC11, FTL
consDB	Reactome_691	cGMP effects (R-HSA-418457)	5	808	14	8293	0.00821295	0.0994916	D21_vs_D1	0.112758	KCNMA1, PDE1A, PDE2A, PRKG1, PRKG2
consDB	Reactome_899	Cytosolic sulfonation of small molecules (R-HSA-156584)	5	808	14	8293	0.00821295	0.0994916	D21_vs_D1	0.112758	SULT1A1, SULT1A2, SULT1A3, SULT1A4, SULT2B1
GO-BP	GO:0001504	neurotransmitter uptake	7	740	34	11623	0.00488545	0.0995143	D14_vs_PBS	0.107873	DRD1, ITGB3, NOS1, NTSR1, RGS2, RGS4, SLC6A11
GO-BP	GO:1903305	regulation of regulated secretory pathway	16	740	123	11623	0.00490174	0.0995143	D14_vs_PBS	0.107873	CACNA1G, CACNA1H, CHRNA4, CHRNB3, DRD1, FCGR2B, GIPC1, HTR2A, NOTCH1, PRKCB, RIMS3, SYT10, SYT2, SYT4, VAMP1, WNT7A
GO-BP	GO:0009617	response to bacterium	31	740	299	11623	0.00495223	0.0995143	D14_vs_PBS	0.107873	ADAMTS13, ALAD, C3, C4BPA, CACTIN, CD36, COCH, CSF2RB, CUBN, FCGR2B, FOS, GBP6, GGT1, GGT2, GHSR, GPX1, KRT6A, LCN2, LDOC1, LPO, MT2A, NOS1, NOTCH1, OCIAD2, PENK, PTGS2, TAC1, TENT5A, TRIM6, VEGFD, VGF
GO-BP	GO:0043500	muscle adaptation	12	740	81	11623	0.00496788	0.0995143	D14_vs_PBS	0.107873	INPP5F, KLF15, KLF4, LMCD1, MLIP, MSTN, NOTCH1, NR4A3, RGS2, RGS4, ROCK2, SCN5A
GO-BP	GO:0071868	cellular response to monoamine stimulus	11	740	71	11623	0.00497282	0.0995143	D14_vs_PBS	0.107873	DRD1, HRH3, HTR1A, HTR2A, HTR2B, HTR2C, HTR4, NR4A3, RGS4, RGS8, SULT1A3
GO-BP	GO:0071870	cellular response to catecholamine stimulus	11	740	71	11623	0.00497282	0.0995143	D14_vs_PBS	0.107873	DRD1, HRH3, HTR1A, HTR2A, HTR2B, HTR2C, HTR4, NR4A3, RGS4, RGS8, SULT1A3
GO-BP	GO:0042311	vasodilation	6	740	26	11623	0.00500522	0.0995143	D14_vs_PBS	0.107873	APOE, DRD1, GPX1, NOS1, PRKG1, RGS2
GO-BP	GO:0042417	dopamine metabolic process	6	740	26	11623	0.00500522	0.0995143	D14_vs_PBS	0.107873	DRD1, HTR1A, NPR1, NR4A2, SULT1A3, TACR3
consDB	Reactome_1289	FGFR2 ligand binding and activation (R-HSA-190241)	3	616	9	8293	0.0244196	0.0995974	D21_vs_D7	0.125188	FGF5, FGF7, FGFBP1
consDB	Reactome_1444	Gap junction trafficking (R-HSA-190828)	3	616	9	8293	0.0244196	0.0995974	D21_vs_D7	0.125188	DAB2, DNM1, GJB2
consDB	Reactome_757	Class C/3 (Metabotropic glutamate/pheromone receptors) (R-HSA-420499)	3	616	9	8293	0.0244196	0.0995974	D21_vs_D7	0.125188	GABBR2, GRM3, GRM7
consDB	KEGG_893	Cytokine-cytokine receptor interaction - Homo sapiens (human) (path:hsa04060)	13	616	96	8293	0.0246609	0.0995974	D21_vs_D7	0.125188	ACKR3, BMP2, BMP7, CLCF1, CSF2RB, CTF1, CXCL16, CXCR4, FLT1, KDR, LEPR, PDGFRB, TNFSF18
consDB	KEGG_3580	Small cell lung cancer - Homo sapiens (human) (path:hsa05222)	11	616	77	8293	0.0260819	0.0995974	D21_vs_D7	0.125188	BCL2, CDK6, COL4A2, FN1, LAMA2, LAMA4, LAMA5, PTGS2, RXRG, TRAF1, TRAF5
consDB	Reactome_2573	Non-integrin membrane-ECM interactions (R-HSA-3000171)	7	616	40	8293	0.0261873	0.0995974	D21_vs_D7	0.125188	DDR2, HSPG2, LAMA2, LAMA4, LAMA5, THBS1, VTN
consDB	Reactome_2899	PLC beta mediated events (R-HSA-112043)	7	616	40	8293	0.0261873	0.0995974	D21_vs_D7	0.125188	ADCY9, CALM2, CAMK4, ITPR3, PDE1A, PLCB1, PRKCG
consDB	KEGG_3240	Renin secretion - Homo sapiens (human) (path:hsa04924)	8	616	49	8293	0.0265627	0.0995974	D21_vs_D7	0.125188	ADRB2, ADRB3, CALM2, ITPR3, KCNJ2, KCNMA1, PDE1A, PLCB1
consDB	KEGG_3903	Thyroid hormone synthesis - Homo sapiens (human) (path:hsa04918)	8	616	49	8293	0.0265627	0.0995974	D21_vs_D7	0.125188	ADCY9, ATP1A3, ITPR3, LRP2, PLCB1, PRKCB, PRKCG, SLC26A4
consDB	Reactome_4091	TRP channels (R-HSA-3295583)	4	616	16	8293	0.0267347	0.0995974	D21_vs_D7	0.125188	TRPA1, TRPC4, TRPM1, TRPM2
consDB	Reactome_2247	Metabolism of amino acids and derivatives (R-HSA-71291)	26	530	222	8293	0.00191292	0.0996486	D14_vs_PBS	0.10605	AZIN2, BCKDHA, CKB, DIO2, GAMT, GLS, GRHPR, HDC, LOC102724788, OCA2, PHGDH, PRODH, RPL18, RPL36, RPL8, RPLP1, RPLP2, RPS15, RPS29, RPS9, SERINC2, SLC25A10, SLC6A11, SMOX, TPH2, TST
GO-BP	GO:0009611	response to wounding	20	275	452	11623	0.00538089	0.0997082	D14_vs_D3	0.112203	ACHE, ADAMTS13, CAV1, CCN2, DGKB, ENTPD2, F13A1, GIPR, GNA14, H3C13, HMGCR, KRT1, LGR6, MSTN, NEFL, PRKCB, SERPINF2, SLC7A11, SPAAR, TRPC6
GO-MP	GO:0016709	oxidoreductase activity, acting on paired donors, with incorporation or reduction of molecular oxygen, NAD(P)H as one donor, and incorporation of one atom of oxygen	3	395	17	11652	0.0184596	0.0997335	D21_vs_D14	0.119988	CYP26A1, CYP26B1, CYP4F2
GO-BP	GO:0071222	cellular response to lipopolysaccharide	5	118	107	11623	0.00462577	0.0997709	D7_vs_D1	0.112215	CD36, CXCL10, LCN2, TRIB1, ZFP36
GO-BP	GO:0032147	activation of protein kinase activity	8	118	258	11623	0.00473594	0.0997709	D7_vs_D1	0.112215	ANGPT4, BMP2, CALCA, CSPG4, GADD45G, GPRC5A, GRM4, PRLR
GO-BP	GO:0014074	response to purine-containing compound	5	118	108	11623	0.00481175	0.0997709	D7_vs_D1	0.112215	DUSP1, FOS, FOSB, JUN, JUNB
GO-BP	GO:1902893	regulation of pri-miRNA transcription by RNA polymerase II	3	118	34	11623	0.00485328	0.0997709	D7_vs_D1	0.112215	BMP2, FOS, JUN
GO-BP	GO:0008202	steroid metabolic process	7	118	205	11623	0.00485471	0.0997709	D7_vs_D1	0.112215	APOL1, APOL2, BMP2, CUBN, EGR1, LCAT, PRLR
GO-BP	GO:0048514	blood vessel morphogenesis	11	118	439	11623	0.0049882	0.0997709	D7_vs_D1	0.112215	ANGPT4, CSPG4, CXCL10, HIF3A, JUN, JUNB, KLF4, MYLK, NR4A1, SERPINF2, XDH
GO-BP	GO:0031668	cellular response to extracellular stimulus	7	118	207	11623	0.00511619	0.0997709	D7_vs_D1	0.112215	FOS, IFI16, JUN, LCN2, NR4A2, SIK1, SIK1B
GO-BP	GO:0009636	response to toxic substance	10	118	379	11623	0.00516283	0.0997709	D7_vs_D1	0.112215	CD36, CHRNA1, CYGB, DUSP1, EGR1, FOS, JUN, KLF4, LCN2, NR4A2
GO-BP	GO:0009913	epidermal cell differentiation	5	118	110	11623	0.00519956	0.0997709	D7_vs_D1	0.112215	KLF4, KRT73, MAFF, WHRN, ZFP36
GO-BP	GO:0034381	plasma lipoprotein particle clearance	3	118	35	11623	0.00526941	0.0997709	D7_vs_D1	0.112215	CD36, CUBN, LIPG
GO-BP	GO:0045071	negative regulation of viral genome replication	3	118	35	11623	0.00526941	0.0997709	D7_vs_D1	0.112215	IFI16, OAS1, RSAD2
GO-BP	GO:0007171	activation of transmembrane receptor protein tyrosine kinase activity	2	118	11	11623	0.00529438	0.0997709	D7_vs_D1	0.112215	ANGPT4, PRLR
GO-BP	GO:0034368	protein-lipid complex remodeling	2	118	11	11623	0.00529438	0.0997709	D7_vs_D1	0.112215	LCAT, LIPG
GO-BP	GO:0034369	plasma lipoprotein particle remodeling	2	118	11	11623	0.00529438	0.0997709	D7_vs_D1	0.112215	LCAT, LIPG
GO-BP	GO:0035994	response to muscle stretch	2	118	11	11623	0.00529438	0.0997709	D7_vs_D1	0.112215	FOS, JUN
GO-BP	GO:0045217	cell-cell junction maintenance	2	118	11	11623	0.00529438	0.0997709	D7_vs_D1	0.112215	CSF1R, WHRN
GO-BP	GO:0060213	positive regulation of nuclear-transcribed mRNA poly(A) tail shortening	2	118	11	11623	0.00529438	0.0997709	D7_vs_D1	0.112215	BTG2, ZFP36
GO-BP	GO:1904062	regulation of cation transmembrane transport	14	315	247	11623	0.00744509	0.100084	D14_vs_D1	0.113631	CAPN3, CRHBP, GSG1L, HAP1, HOMER1, KCNA1, KCNS1, NEFL, NOS1, NTSR1, REM2, RGS2, RGS4, STAC
consDB	KEGG_2567	NOD-like receptor signaling pathway - Homo sapiens (human) (path:hsa04621)	5	87	108	8293	0.00541323	0.10022	D7_vs_D1	0.116381	IFI16, IRF7, JUN, OAS1, OAS2
GO-MP	GO:0005178	integrin binding	7	270	99	11652	0.00807609	0.10027	D14_vs_D3	0.118656	ACTN2, ADAMTS13, CCN2, CDH26, DMP1, ISG15, TGFBI
GO-CC	GO:0009986	cell surface	22	283	465	12105	0.00136097	0.10028	D14_vs_D3	0.104854	ACE2, ACHE, ADAMTS13, B2M, BST2, CD24, CD83, CDH12, CDH26, CSF1R, FCGR2B, FOLH1, HHIP, LDLR, LIPG, LRP2, PRLR, RAET1E, RTP4, SERPINF2, SLC7A11, TNFRSF11A
GO-CC	GO:0034705	potassium channel complex	7	283	73	12105	0.00154652	0.10028	D14_vs_D3	0.104854	KCNA4, KCNG2, KCNJ2, KCNK4, KCNQ5, LRRC55, STX1A
GO-CC	GO:0030285	integral component of synaptic vesicle membrane	9	1627	30	12105	0.0141879	0.100299	D21_vs_PBS	0.114954	GABRA2, SLC17A6, SLC17A7, SLC30A3, SLC6A17, SYP, SYT4, SYT9, VAMP1
GO-BP	GO:0050679	positive regulation of epithelial cell proliferation	22	1135	142	11623	0.0196032	0.100331	D21_vs_D1	0.122982	BMP4, BMP6, CCND1, FGFBP1, FZD7, GHSR, HTR2B, ID1, ITGA4, KDR, LAMC1, MDK, MYC, NOTCH1, NOTCH2, NRARP, OSR1, PTPRN, SCG2, SCN5A, SFRP1, SHH
GO-BP	GO:0035637	multicellular organismal signaling	11	306	147	11623	0.00173684	0.100354	D3_vs_D1	0.111393	CACNA1G, CACNA1S, CACNG3, CACNG6, CHRNA1, DSP, FKBP1B, FXYD7, KCNIP2, NOS1, OTOA
GO-BP	GO:0051480	regulation of cytosolic calcium ion concentration	14	306	216	11623	0.00173821	0.100354	D3_vs_D1	0.111393	CALCA, CAPN3, CD24, CD36, FKBP1B, GRIN2C, GRIN2D, JPH3, JPH4, NOS1, NPY2R, NTSR1, OXTR, TRPM2
GO-BP	GO:0031623	receptor internalization	11	543	89	11623	0.00280112	0.10037	D3_vs_PBS	0.104861	ADM, ANKRD13B, ANKRD13D, ARR3, CACNG8, CALY, CD36, CNTN2, DNM1, HPCA, HTR2B
GO-BP	GO:0016126	sterol biosynthetic process	3	89	63	11623	0.0123813	0.100434	D7_vs_D3	0.122673	CES1, CYB5R2, MVD
GO-BP	GO:0050715	positive regulation of cytokine secretion	3	89	63	11623	0.0123813	0.100434	D7_vs_D3	0.122673	CSF1R, DDX58, IFIH1
GO-BP	GO:0051924	regulation of calcium ion transport	12	403	166	11623	0.0128633	0.100486	D21_vs_D14	0.119218	AHNAK, CAMK2A, CRHR1, CXCL10, CXCR4, HPCA, MCHR1, NTSR1, PTK2B, RGS4, RYR2, SNCA
GO-BP	GO:1905952	regulation of lipid localization	20	1563	90	11623	0.0149337	0.100512	D21_vs_PBS	0.118898	ACACB, AKT1, APOE, ATP8A1, BMP6, C1QTNF1, CYP4F2, LDLRAP1, LIPG, LRP1, NKX3-1, NR1H2, NR1H3, PLTP, PTCH1, SHH, THBS1, TNFRSF11A, TSPO, TTC39B
GO-BP	GO:0009581	detection of external stimulus	12	1135	64	11623	0.0196951	0.100592	D21_vs_D1	0.123303	COL11A1, CXCR4, HTR2A, ITGA2, KCNA1, KCNK4, PPEF1, RHO, SAG, SEMA5B, TRPA1, WHRN
GO-BP	GO:1901019	regulation of calcium ion transmembrane transporter activity	12	1135	64	11623	0.0196951	0.100592	D21_vs_D1	0.123303	AHNAK, ATP1B1, CALM2, CASQ1, CASQ2, EHD3, GSTM2, HPCA, PLCG2, REM2, STAC, STAC2
consDB	KEGG_2702	Oxytocin signaling pathway - Homo sapiens (human) (path:hsa04921)	22	808	132	8293	0.00835367	0.10064	D21_vs_D1	0.11406	CACNA1S, CACNG6, CALM2, CAMK1G, CAMK2A, CAMK4, CCND1, GUCY1A2, ITPR3, KCNJ2, KCNJ3, KCNJ4, KCNJ6, MYL9, MYLK, MYLK3, PLCB1, PPP3R1, PRKCB, PRKCG, PTGS2, RYR3
GO-BP	GO:0001889	liver development	9	306	105	11623	0.00177593	0.10073	D3_vs_D1	0.11181	CEBPA, CFLAR, CPS1, E2F7, FRZB, PROX1, SRD5A1, WNT4, ZIC3
GO-BP	GO:0050730	regulation of peptidyl-tyrosine phosphorylation	12	306	171	11623	0.00188519	0.10073	D3_vs_D1	0.11181	ALKAL2, BDNF, CASS4, CD24, CD36, CSPG4, CTF1, FGF7, GPRC5A, LIF, PARP14, SFRP2
GO-BP	GO:0048644	muscle organ morphogenesis	6	306	50	11623	0.00190088	0.10073	D3_vs_D1	0.11181	BMP2, DSP, LIF, MYLK, PROX1, ZFPM1
GO-BP	GO:0060314	regulation of ryanodine-sensitive calcium-release channel activity	4	306	21	11623	0.00197817	0.10073	D3_vs_D1	0.11181	FKBP1B, JPH3, JPH4, NOS1
GO-BP	GO:0070268	cornification	4	306	21	11623	0.00197817	0.10073	D3_vs_D1	0.11181	DSP, KRT1, KRT12, KRT73
GO-BP	GO:1903859	regulation of dendrite extension	4	306	21	11623	0.00197817	0.10073	D3_vs_D1	0.11181	CPNE5, RASAL1, SYT17, SYT2
GO-BP	GO:0062014	negative regulation of small molecule metabolic process	7	306	68	11623	0.00200689	0.10073	D3_vs_D1	0.11181	APOC1, BMP2, CBFA2T3, PDZD3, PROX1, TRIB3, WNT4
GO-BP	GO:0006816	calcium ion transport	17	306	294	11623	0.00201741	0.10073	D3_vs_D1	0.11181	CACNA1G, CACNA1S, CACNG3, CACNG6, CAPN3, CHRNA4, FKBP1B, GRIN2C, GRIN2D, JPH3, JPH4, MYLK, NOS1, NTSR1, OPRD1, TMEM37, TRPM2
GO-BP	GO:0061008	hepaticobiliary system development	9	306	107	11623	0.00202446	0.10073	D3_vs_D1	0.11181	CEBPA, CFLAR, CPS1, E2F7, FRZB, PROX1, SRD5A1, WNT4, ZIC3
GO-BP	GO:0030239	myofibril assembly	5	306	35	11623	0.00207771	0.10073	D3_vs_D1	0.11181	ACTN2, CAPN3, CFLAR, MYLK3, PROX1
GO-BP	GO:0051055	negative regulation of lipid biosynthetic process	5	306	35	11623	0.00207771	0.10073	D3_vs_D1	0.11181	APOC1, BMP2, PROX1, TRIB3, WNT4
GO-BP	GO:0032612	interleukin-1 production	6	306	51	11623	0.00210758	0.10073	D3_vs_D1	0.11181	CD36, EGR1, IFI16, MNDA, PANX2, SUCNR1
GO-BP	GO:0044706	multi-multicellular organism process	11	306	151	11623	0.00214966	0.10073	D3_vs_D1	0.11181	APOL2, CALCA, FOS, JUNB, LIF, OVGP1, OXTR, PTHLH, TAC3, TIMP1, WNT4
GO-BP	GO:0061337	cardiac conduction	9	306	108	11623	0.00215872	0.10073	D3_vs_D1	0.11181	CACNA1G, CACNA1S, CACNG3, CACNG6, DSP, FKBP1B, FXYD7, KCNIP2, NOS1
GO-BP	GO:1905954	positive regulation of lipid localization	9	740	52	11623	0.0050879	0.100755	D14_vs_PBS	0.109218	APOE, C3, CD36, CYP4F2, LIPG, NKX3-1, NTSR1, SSTR4, TAC1
GO-CC	GO:0098802	plasma membrane signaling receptor complex	9	326	131	12105	0.00892645	0.100767	D14_vs_D1	0.115736	ACVR1C, CALCRL, CHRNA1, CHRNB3, CSF2RB, GRIN2D, ITGA11, ITGB3, TFRC
GO-BP	GO:0035335	peptidyl-tyrosine dephosphorylation	14	1135	79	11623	0.0198018	0.100906	D21_vs_D1	0.123687	DNAJC6, DUSP1, DUSP10, DUSP4, EYA2, PTPN13, PTPN14, PTPN21, PTPN3, PTPN5, PTPRE, PTPRN, PTPRO, PTPRQ
GO-BP	GO:0051262	protein tetramerization	19	1135	118	11623	0.0198689	0.100906	D21_vs_D1	0.123687	ACACB, ACHE, ACTN2, CRTC3, GBP5, GLS, GRIN1, GRIN2B, HCN1, HMGCR, HOMER1, KCNJ2, KRT1, PCBD1, RYR3, SNCA, TP73, TRPA1, TRPM1
GO-BP	GO:0006953	acute-phase response	5	1135	17	11623	0.0200695	0.100906	D21_vs_D1	0.123687	APOL2, FN1, PTGS2, SERPINA3, SERPINF2
GO-BP	GO:0007202	activation of phospholipase C activity	5	1135	17	11623	0.0200695	0.100906	D21_vs_D1	0.123687	AVPR1A, BDNF, HTR2A, HTR2B, LPAR1
GO-BP	GO:0010874	regulation of cholesterol efflux	5	1135	17	11623	0.0200695	0.100906	D21_vs_D1	0.123687	ABCA1, LRP1, NR1H2, PLTP, SHH
GO-BP	GO:0032373	positive regulation of sterol transport	5	1135	17	11623	0.0200695	0.100906	D21_vs_D1	0.123687	ABCA1, LIPG, LRP1, NR1H2, PLTP
GO-BP	GO:0032376	positive regulation of cholesterol transport	5	1135	17	11623	0.0200695	0.100906	D21_vs_D1	0.123687	ABCA1, LIPG, LRP1, NR1H2, PLTP
GO-BP	GO:0048730	epidermis morphogenesis	5	1135	17	11623	0.0200695	0.100906	D21_vs_D1	0.123687	KLF4, NOTCH1, SHH, SNAI1, SOSTDC1
GO-BP	GO:0050427	3'-phosphoadenosine 5'-phosphosulfate metabolic process	5	1135	17	11623	0.0200695	0.100906	D21_vs_D1	0.123687	SULT1A1, SULT1A2, SULT1A3, SULT1A4, SULT2B1
GO-BP	GO:0050926	regulation of positive chemotaxis	5	1135	17	11623	0.0200695	0.100906	D21_vs_D1	0.123687	ITGA2, KDR, NTF3, NTRK3, SCG2
GO-BP	GO:0060219	camera-type eye photoreceptor cell differentiation	5	1135	17	11623	0.0200695	0.100906	D21_vs_D1	0.123687	DSCAM, HCN1, PROM1, SDK2, TRPM1
GO-BP	GO:0060330	regulation of response to interferon-gamma	5	1135	17	11623	0.0200695	0.100906	D21_vs_D1	0.123687	IRGM, NR1H2, PARP14, SOCS3, STAT1
GO-BP	GO:0060334	regulation of interferon-gamma-mediated signaling pathway	5	1135	17	11623	0.0200695	0.100906	D21_vs_D1	0.123687	IRGM, NR1H2, PARP14, SOCS3, STAT1
GO-BP	GO:0060343	trabecula formation	5	1135	17	11623	0.0200695	0.100906	D21_vs_D1	0.123687	FBN2, GREM1, MMP2, MSX2, SFRP1
GO-BP	GO:0060536	cartilage morphogenesis	5	1135	17	11623	0.0200695	0.100906	D21_vs_D1	0.123687	COCH, COL12A1, COL6A1, COL6A2, SNAI1
GO-BP	GO:0002455	humoral immune response mediated by circulating immunoglobulin	6	1135	23	11623	0.0202059	0.100906	D21_vs_D1	0.123687	C4BPA, C5, C8B, FCGR2B, FOXJ1, SUSD4
GO-BP	GO:0003176	aortic valve development	6	1135	23	11623	0.0202059	0.100906	D21_vs_D1	0.123687	BMP4, EMILIN1, NOTCH1, SLIT3, SMAD6, SNAI1
GO-BP	GO:0003338	metanephros morphogenesis	6	1135	23	11623	0.0202059	0.100906	D21_vs_D1	0.123687	BMP4, FMN1, FOXJ1, HES1, KIF26B, STAT1
GO-BP	GO:0035116	embryonic hindlimb morphogenesis	6	1135	23	11623	0.0202059	0.100906	D21_vs_D1	0.123687	BMP4, GPC3, MSX2, NOTCH1, OSR1, SHH
GO-BP	GO:0048668	collateral sprouting	6	1135	23	11623	0.0202059	0.100906	D21_vs_D1	0.123687	BDNF, COBL, DCC, FGF13, FSTL4, LRP1
GO-BP	GO:0048679	regulation of axon regeneration	6	1135	23	11623	0.0202059	0.100906	D21_vs_D1	0.123687	EPHA4, INPP5F, KLF4, LRP1, NTRK3, RTN4RL1
GO-BP	GO:0061037	negative regulation of cartilage development	6	1135	23	11623	0.0202059	0.100906	D21_vs_D1	0.123687	ADAMTS12, ADAMTS7, BMP4, GREM1, PTHLH, WNT9A
GO-BP	GO:0006749	glutathione metabolic process	8	740	43	11623	0.00515807	0.100938	D14_vs_PBS	0.109416	GGT1, GGT2, GGTLC1, GGTLC2, GGTLC3, GPX1, HPGDS, OPLAH
GO-BP	GO:0050795	regulation of behavior	8	740	43	11623	0.00515807	0.100938	D14_vs_PBS	0.109416	APOE, GHSR, HTR1A, HTR2B, NR4A3, OPRL1, PENK, TACR3
GO-BP	GO:0097755	positive regulation of blood vessel diameter	8	740	43	11623	0.00515807	0.100938	D14_vs_PBS	0.109416	ADCYAP1, APOE, DRD1, GPX1, NOS1, NPPC, PRKG1, RGS2
GO-BP	GO:0071219	cellular response to molecule of bacterial origin	5	118	111	11623	0.00540155	0.10097	D7_vs_D1	0.113563	CD36, CXCL10, LCN2, TRIB1, ZFP36
GO-BP	GO:0046677	response to antibiotic	26	740	239	11623	0.00518088	0.100987	D14_vs_PBS	0.109469	ADCYAP1, ALAD, BAD, CCL7, CRHBP, CRYAB, DUSP1, EGR1, ENDOG, FOSL1, GPX1, HMGCR, ID3, KLF4, LCN2, MSTN, NEFL, NPPC, NR4A3, PENK, PLA2G4A, RGS2, RGS4, RNF112, STK26, TRPC6
GO-BP	GO:0048608	reproductive structure development	15	275	302	11623	0.00551476	0.101001	D14_vs_D3	0.113657	DHCR24, HMGCS1, LFNG, LHX9, LRP2, NKX3-1, NSDHL, PTGS2, SERPINB5, SLIT3, STC2, TBX3, TFAP2C, VASH2, VGF
GO-BP	GO:0050817	coagulation	12	275	217	11623	0.00551515	0.101001	D14_vs_D3	0.113657	ADAMTS13, CAV1, DGKB, ENTPD2, F13A1, GNA14, H3C13, KRT1, PRKCB, SERPINF2, SLC7A11, TRPC6
GO-BP	GO:0001894	tissue homeostasis	30	1664	146	11623	0.0243038	0.101167	D21_vs_D3	0.127653	ABCA4, ADGRV1, ADRB2, AKT3, B2M, BCL2, CCN2, CDHR1, CORO1A, CSF1, CSF1R, CUBN, HOMER1, HOMER2, ILDR2, KRT1, LRRK1, LTBP3, MBP, NCDN, NEUROD1, NOTCH1, NOX4, PCDH15, PTGS2, PTK2B, RHO, SERPINA3, SMO, TNFRSF11A
GO-BP	GO:0050714	positive regulation of protein secretion	30	1664	146	11623	0.0243038	0.101167	D21_vs_D3	0.127653	ACHE, AKAP12, BMP6, C1QTNF3, C5, CD274, CSF1R, DDX58, DOC2B, FZD5, GIPR, IFIH1, IFNGR1, IL17RA, IL17RC, IL33, LRP1, MBP, PANX1, POSTN, PPP3CB, PRKCE, PRKCZ, RASGRP1, SCAMP5, TCF7L2, TGFB3, TLR2, TRIM16, WLS
GO-BP	GO:0042100	B cell proliferation	7	844	39	11623	0.0206734	0.101222	D21_vs_D7	0.125329	BCL2, CLCF1, FCGR2B, MNDA, PAWR, PLCL2, TLR4
GO-BP	GO:0042551	neuron maturation	7	844	39	11623	0.0206734	0.101222	D21_vs_D7	0.125329	BCL11A, BCL2, CDKN1C, CNTN2, KCNIP2, MYOC, NR4A2
GO-BP	GO:0090183	regulation of kidney development	7	844	39	11623	0.0206734	0.101222	D21_vs_D7	0.125329	BMP4, BMP7, EGR1, FOXD1, OSR1, PDGFRB, SHH
GO-BP	GO:0099172	presynapse organization	7	844	39	11623	0.0206734	0.101222	D21_vs_D7	0.125329	CLSTN3, GPC4, LRFN5, MDGA1, PPFIA2, SLITRK3, SNCA
GO-MP	GO:0030228	lipoprotein particle receptor activity	5	1637	12	11652	0.0182755	0.101243	D21_vs_D3	0.121871	CD36, CXCL16, LDLR, LRP1, SORL1
GO-BP	GO:0032272	negative regulation of protein polymerization	9	844	57	11623	0.0207486	0.101252	D21_vs_D7	0.125366	ADD2, CARMIL2, CDH5, KANK4, LMOD1, SNCA, SPTA1, SPTBN2, TUBB4A
GO-BP	GO:0046889	positive regulation of lipid biosynthetic process	9	844	57	11623	0.0207486	0.101252	D21_vs_D7	0.125366	ADGRF5, ADM, AGAP2, AVPR1A, BMP6, FABP3, HTR2C, PTGS2, SMPD3
GO-BP	GO:0050805	negative regulation of synaptic transmission	9	844	57	11623	0.0207486	0.101252	D21_vs_D7	0.125366	ACHE, ARC, NPY2R, PTGS2, PTK2B, SLC24A2, SNCA, SORCS3, SYT4
GO-BP	GO:0014033	neural crest cell differentiation	7	403	73	11623	0.0130484	0.101312	D21_vs_D14	0.120197	FN1, FOXC2, LAMA5, SEMA3B, SEMA4F, SHH, SOX10
GO-BP	GO:0032963	collagen metabolic process	7	403	73	11623	0.0130484	0.101312	D21_vs_D14	0.120197	ADAMTS2, CCN2, COL1A2, COL5A1, P3H2, SMPD3, TNXB
GO-BP	GO:0046649	lymphocyte activation	22	403	380	11623	0.0130517	0.101312	D21_vs_D14	0.120197	ARG2, BST2, CDH26, CLCF1, CYP26B1, ELF4, FCGR2B, FGL2, IGF2, ITGA4, ITM2A, LEPR, LMO1, MAP3K8, PAX1, PTK2B, RASGRP1, RSAD2, SHH, SPTA1, TNFSF18, VNN1
GO-BP	GO:0001991	regulation of systemic arterial blood pressure by circulatory renin-angiotensin	5	1563	12	11623	0.0152571	0.101353	D21_vs_PBS	0.119893	ACE, ACE2, ATP6AP2, CES1, MME
GO-BP	GO:0002313	mature B cell differentiation involved in immune response	5	1563	12	11623	0.0152571	0.101353	D21_vs_PBS	0.119893	FCGR2B, LFNG, NOTCH2, PLCG2, PTK2B
GO-BP	GO:0045603	positive regulation of endothelial cell differentiation	5	1563	12	11623	0.0152571	0.101353	D21_vs_PBS	0.119893	ATOH8, BMP4, BMP6, CDH5, NOTCH1
GO-BP	GO:0050909	sensory perception of taste	5	1563	12	11623	0.0152571	0.101353	D21_vs_PBS	0.119893	GNG13, ITPR3, LPO, RTP4, SCNN1A
GO-BP	GO:0060231	mesenchymal to epithelial transition	5	1563	12	11623	0.0152571	0.101353	D21_vs_PBS	0.119893	BMP4, FZD7, SALL1, SMO, STAT1
GO-BP	GO:0070208	protein heterotrimerization	5	1563	12	11623	0.0152571	0.101353	D21_vs_PBS	0.119893	C1QTNF1, C1QTNF2, C1QTNF6, COL6A1, COL6A2
GO-BP	GO:0072075	metanephric mesenchyme development	5	1563	12	11623	0.0152571	0.101353	D21_vs_PBS	0.119893	BMP7, OSR1, PDGFRB, SHH, STAT1
GO-BP	GO:0099150	regulation of postsynaptic specialization assembly	5	1563	12	11623	0.0152571	0.101353	D21_vs_PBS	0.119893	CBLN1, GAP43, LRFN4, LRRTM2, NTRK3
GO-BP	GO:0150052	regulation of postsynapse assembly	5	1563	12	11623	0.0152571	0.101353	D21_vs_PBS	0.119893	CBLN1, GAP43, LRFN4, LRRTM2, NTRK3
GO-BP	GO:1901841	regulation of high voltage-gated calcium channel activity	5	1563	12	11623	0.0152571	0.101353	D21_vs_PBS	0.119893	CACNA2D1, DYSF, FGF14, PDE4B, REM2
GO-BP	GO:1903960	negative regulation of anion transmembrane transport	5	1563	12	11623	0.0152571	0.101353	D21_vs_PBS	0.119893	AKT1, OSR1, RGS2, RGS4, THBS1
GO-MP	GO:0016247	channel regulator activity	15	748	108	11652	0.0036791	0.101441	D14_vs_PBS	0.107287	CACNB3, GNB2, GRM2, GRM7, KCNE4, KCNS1, LRRC55, NOS1, NPY, PACSIN3, PDZD3, PRKCB, PRKG1, REM2, WNK4
consDB	KEGG_1881	Inflammatory mediator regulation of TRP channels - Homo sapiens (human) (path:hsa04750)	17	1200	71	8293	0.0224778	0.101522	D21_vs_D3	0.125088	ADCY1, ADCY3, ADCY9, ASIC1, CALM2, CAMK2A, CAMK2B, HTR2C, ITPR3, MAPK8, P2RY2, PIK3CD, PLCB1, PRKCB, PRKCE, PRKCG, TRPA1
GO-BP	GO:0003013	circulatory system process	17	275	362	11623	0.0056345	0.101572	D14_vs_D3	0.1143	ACE2, ADRB3, APLN, BVES, CAV1, CCN2, CES1, ELN, FGF13, FXYD7, HMGCR, KCNG2, KCNJ2, PTGS2, RGS4, SERPINF2, TACR3
GO-BP	GO:0007599	hemostasis	12	275	218	11623	0.00571683	0.101572	D14_vs_D3	0.1143	ADAMTS13, CAV1, DGKB, ENTPD2, F13A1, GNA14, H3C13, KRT1, PRKCB, SERPINF2, SLC7A11, TRPC6
GO-BP	GO:0001913	T cell mediated cytotoxicity	3	275	16	11623	0.00583827	0.101572	D14_vs_D3	0.1143	B2M, FCGR2B, RAET1E
GO-BP	GO:0003081	regulation of systemic arterial blood pressure by renin-angiotensin	3	275	16	11623	0.00583827	0.101572	D14_vs_D3	0.1143	ACE2, CES1, SERPINF2
GO-BP	GO:0007210	serotonin receptor signaling pathway	3	275	16	11623	0.00583827	0.101572	D14_vs_D3	0.1143	HTR2C, HTR4, HTR5A
GO-BP	GO:0022010	central nervous system myelination	3	275	16	11623	0.00583827	0.101572	D14_vs_D3	0.1143	KCNJ10, PLP1, SOX10
GO-BP	GO:0032291	axon ensheathment in central nervous system	3	275	16	11623	0.00583827	0.101572	D14_vs_D3	0.1143	KCNJ10, PLP1, SOX10
GO-BP	GO:0048670	regulation of collateral sprouting	3	275	16	11623	0.00583827	0.101572	D14_vs_D3	0.1143	BDNF, DCC, FGF13
GO-BP	GO:0080182	histone H3-K4 trimethylation	3	275	16	11623	0.00583827	0.101572	D14_vs_D3	0.1143	H1-2, H1-3, H1-4
GO-MP	GO:0017046	peptide hormone binding	4	270	35	11652	0.00839301	0.1016	D14_vs_D3	0.12023	CALCRL, CRHBP, GIPR, PRLR
GO-BP	GO:0043647	inositol phosphate metabolic process	11	1135	57	11623	0.0204281	0.101608	D21_vs_D1	0.124547	INPP5D, MAS1, PLCB1, PLCD1, PLCG2, PLCH2, PLCL2, PTK2B, SNCA, SYNJ1, SYNJ2
GO-BP	GO:0050805	negative regulation of synaptic transmission	11	1135	57	11623	0.0204281	0.101608	D21_vs_D1	0.124547	ACHE, ARC, DRD1, HTR2A, NPY2R, PTGS2, PTK2B, SLC24A2, SNCA, SORCS3, SYT4
GO-BP	GO:0045604	regulation of epidermal cell differentiation	8	1135	36	11623	0.0204897	0.101608	D21_vs_D1	0.124547	BMP4, HES1, MAFF, MSX2, NOTCH1, SULT2B1, TRIM16, ZFP36
GO-BP	GO:0045661	regulation of myoblast differentiation	8	1135	36	11623	0.0204897	0.101608	D21_vs_D1	0.124547	BMP4, CXCL10, ID3, IGFBP3, MSTN, NOTCH1, PLCB1, SOSTDC1
GO-BP	GO:0045744	negative regulation of G protein-coupled receptor signaling pathway	8	1135	36	11623	0.0204897	0.101608	D21_vs_D1	0.124547	ADM, ARR3, GIPR, HTR2B, NECAB2, SAG, SNCA, SSTR4
GO-BP	GO:0046850	regulation of bone remodeling	8	1135	36	11623	0.0204897	0.101608	D21_vs_D1	0.124547	ADAM8, CSF1R, GREM1, INPP5D, LEPR, MDK, SFRP1, TFRC
GO-BP	GO:0060326	cell chemotaxis	24	1135	159	11623	0.0204904	0.101608	D21_vs_D1	0.124547	ADAM8, BCAR1, C5, CCL2, CSF1, CXCL10, CXCL16, CXCR4, DUSP1, EDN3, EPHA2, GPSM3, GREM1, IL17RC, KDR, LPAR1, MDK, MSTN, NOTCH1, PREX1, PTK2B, PTPRO, SCG2, THBS1
GO-MP	GO:0008009	chemokine activity	4	1119	11	11652	0.01609	0.101621	D21_vs_D1	0.116967	C5, CCL2, CXCL10, CXCL16
GO-MP	GO:0034595	phosphatidylinositol phosphate 5-phosphatase activity	4	1119	11	11652	0.01609	0.101621	D21_vs_D1	0.116967	INPP5D, INPP5F, SYNJ1, SYNJ2
GO-MP	GO:0048407	platelet-derived growth factor binding	4	1119	11	11652	0.01609	0.101621	D21_vs_D1	0.116967	COL3A1, COL4A1, COL5A1, COL6A1
GO-BP	GO:0043489	RNA stabilization	5	403	41	11623	0.013123	0.10165	D21_vs_D14	0.120598	DAZ1, DAZ2, DAZ3, DAZ4, DAZL
GO-BP	GO:0055067	monovalent inorganic cation homeostasis	14	844	106	11623	0.0208709	0.101736	D21_vs_D7	0.125966	ATP1A3, AVPR1A, BCL2, CA7, CCKBR, CYP4F2, KCNJ2, KCNMA1, SLC12A8, SLC26A4, SLC4A10, SLC9A2, SLC9A4, TFAP2B
MSigDB_Reactome	REACTOME_COMPLEMENT_CASCADE	REACTOME_COMPLEMENT_CASCADE	3	137	13	3952	0.00902991	0.101841	D14_vs_D1	0.112659	C3, C4BPA, C8B
GO-BP	GO:0031960	response to corticosteroid	8	315	105	11623	0.00763624	0.102086	D14_vs_D1	0.115903	ADCYAP1, GHSR, NEFL, NPAS4, PTGS2, PTPRU, TPH2, ZFP36
GO-BP	GO:0050709	negative regulation of protein secretion	7	315	84	11623	0.00765728	0.102086	D14_vs_D1	0.115903	ACVR1C, ENHO, FCGR2B, GHSR, HDAC9, HMGCR, SYT4
GO-BP	GO:0010812	negative regulation of cell-substrate adhesion	13	1664	51	11623	0.0246034	0.102088	D21_vs_D3	0.128815	APOD, FBLN1, FZD7, KANK1, LRP1, NEXMIF, NOTCH1, POSTN, PTPRO, SEMA3E, SERPINE1, SPOCK1, THBS1
GO-BP	GO:0035050	embryonic heart tube development	13	1664	51	11623	0.0246034	0.102088	D21_vs_D3	0.128815	FOLR1, FOXC2, HES1, MICAL2, NDRG4, NOTCH1, RYR2, SHH, SMO, TBX3, TGFBR2, VANGL2, ZIC3
GO-BP	GO:0046209	nitric oxide metabolic process	13	1664	51	11623	0.0246034	0.102088	D21_vs_D3	0.128815	ARG2, ASS1, CAV1, CD36, DDAH2, GCHFR, NOS1, PTGS2, PTK2B, SLC7A2, TLR2, TSPO, ZC3H12A
GO-BP	GO:2001057	reactive nitrogen species metabolic process	13	1664	51	11623	0.0246034	0.102088	D21_vs_D3	0.128815	ARG2, ASS1, CAV1, CD36, DDAH2, GCHFR, NOS1, PTGS2, PTK2B, SLC7A2, TLR2, TSPO, ZC3H12A
GO-BP	GO:0097306	cellular response to alcohol	16	1664	67	11623	0.0247602	0.102202	D21_vs_D3	0.128959	ABCA1, ADCY1, ADCY3, ATP2B1, CTNNA1, FOXO3, GNAI1, GNG2, GRAMD1B, HMGCS1, MLC1, NPAS4, PRKCE, PTCH1, SFRP1, SMO
GO-BP	GO:0019934	cGMP-mediated signaling	8	1664	26	11623	0.0247682	0.102202	D21_vs_D3	0.128959	CD36, GUCY1B1, HTR2C, NPR1, PDE2A, PRKG1, PTK2B, THBS1
GO-BP	GO:0042311	vasodilation	8	1664	26	11623	0.0247682	0.102202	D21_vs_D3	0.128959	ADRB1, ADRB2, ADRB3, GPX1, ITGA1, KCNMA1, NOS1, PRKG1
GO-BP	GO:0045933	positive regulation of muscle contraction	8	1664	26	11623	0.0247682	0.102202	D21_vs_D3	0.128959	ACE2, CCN2, CHRM3, GHSR, OXTR, PTGS2, SPHK1, TACR3
GO-BP	GO:0060292	long-term synaptic depression	8	1664	26	11623	0.0247682	0.102202	D21_vs_D3	0.128959	ARC, CBLN1, MAPT, PTK2B, SHANK2, SLC24A2, SORCS3, STXBP1
GO-BP	GO:0099560	synaptic membrane adhesion	8	1664	26	11623	0.0247682	0.102202	D21_vs_D3	0.128959	FLRT3, GPC4, LRFN5, MDGA1, NLGN1, PCDH8, SLITRK1, SLITRK3
GO-BP	GO:0110111	negative regulation of animal organ morphogenesis	8	1664	26	11623	0.0247682	0.102202	D21_vs_D3	0.128959	BCL2, BMP4, BMP7, FOXC2, GREM1, NOTCH1, PAX2, STAT1
GO-BP	GO:0022037	metencephalon development	13	844	96	11623	0.0210833	0.10224	D21_vs_D7	0.126589	BCL2, CNTN1, EN1, FCGR2B, FOXC1, FOXP2, GLI1, GRIN1, LPAR1, SCN5A, SPTBN2, SSTR3, TRNP1
GO-BP	GO:0001756	somitogenesis	8	844	48	11623	0.0210905	0.10224	D21_vs_D7	0.126589	ALDH1A2, CRB2, DLL3, FOXC1, FOXC2, NRARP, PAX1, PCDH8
GO-BP	GO:0035914	skeletal muscle cell differentiation	8	844	48	11623	0.0210905	0.10224	D21_vs_D7	0.126589	CYP26B1, EGR1, EGR2, FOS, KLHL40, MSTN, NUPR1, PAX5
GO-BP	GO:0046513	ceramide biosynthetic process	8	844	48	11623	0.0210905	0.10224	D21_vs_D7	0.126589	ALOXE3, B4GALNT1, SMPD3, SPHK1, ST8SIA2, ST8SIA3, ST8SIA6, UGT8
GO-BP	GO:0048332	mesoderm morphogenesis	8	844	48	11623	0.0210905	0.10224	D21_vs_D7	0.126589	BMP4, BMP7, CRB2, EPHA2, FOXC1, FOXC2, NR4A3, SNAI1
GO-BP	GO:0055065	metal ion homeostasis	33	543	425	11623	0.00287735	0.102276	D3_vs_PBS	0.106853	ADCYAP1, ADM, ATP13A2, ATP1A3, ATP2B3, CACNB3, CALCA, CAPN3, CCL7, CD24, CD36, CORO1A, FKBP1B, GPR12, GRIN2C, GRIN2D, HAP1, HTR2A, HTR2B, JPH3, JPH4, LCN2, NOS1, NPY2R, NTSR1, OPRL1, OXTR, P2RX5, PLCH2, SLC12A5, SLC30A3, SLC8A2, TRPM2
GO-BP	GO:0051262	protein tetramerization	4	89	118	11623	0.0127161	0.102314	D7_vs_D3	0.124969	B2M, GBP5, KRT1, TDO2
GO-BP	GO:0018108	peptidyl-tyrosine phosphorylation	6	89	252	11623	0.0127237	0.102314	D7_vs_D3	0.124969	ANGPT4, CAV1, CD36, CSF1R, PARP14, SLA
GO-MP	GO:0015077	monovalent inorganic cation transmembrane transporter activity	12	270	237	11652	0.00924262	0.10242	D14_vs_D3	0.121201	KCNA4, KCNG2, KCNJ10, KCNJ2, KCNK4, KCNQ5, LRRC55, NDUFA4L2, SLC17A7, SLC6A7, SLC9A4, TRPM2
GO-MP	GO:0004497	monooxygenase activity	4	270	36	11652	0.00927368	0.10242	D14_vs_D3	0.121201	CYP26A1, CYP4X1, CYP51A1, MSMO1
GO-MP	GO:0003730	mRNA 3'-UTR binding	6	270	79	11652	0.00992094	0.10242	D14_vs_D3	0.121201	DAZ1, DAZ2, DAZ3, DAZ4, DAZL, IGF2BP3
GO-MP	GO:0008324	cation transmembrane transporter activity	18	270	425	11652	0.0101141	0.10242	D14_vs_D3	0.121201	CHRNB3, KCNA4, KCNG2, KCNJ10, KCNJ2, KCNK4, KCNQ5, LRRC55, NDUFA4L2, SLC17A7, SLC25A48, SLC6A7, SLC7A1, SLC7A3, SLC9A4, TRPC6, TRPM1, TRPM2
GO-MP	GO:0004879	nuclear receptor activity	4	270	37	11652	0.0102124	0.10242	D14_vs_D3	0.121201	NKX3-1, NR4A1, NR4A2, NR4A3
GO-MP	GO:0098531	ligand-activated transcription factor activity	4	270	37	11652	0.0102124	0.10242	D14_vs_D3	0.121201	NKX3-1, NR4A1, NR4A2, NR4A3
GO-MP	GO:0001228	DNA-binding transcription activator activity, RNA polymerase II-specific	13	270	270	11652	0.0102657	0.10242	D14_vs_D3	0.121201	EGR4, FOSB, HEYL, NPAS4, NR4A1, NR4A2, NR4A3, PAX5, PAX9, SOX10, TBX3, TFAP2C, ZIC3
GO-MP	GO:0048495	Roundabout binding	2	270	7	11652	0.0104025	0.10242	D14_vs_D3	0.121201	LGR6, SLIT3
GO-MP	GO:0001216	DNA-binding transcription activator activity	13	270	271	11652	0.0105664	0.10242	D14_vs_D3	0.121201	EGR4, FOSB, HEYL, NPAS4, NR4A1, NR4A2, NR4A3, PAX5, PAX9, SOX10, TBX3, TFAP2C, ZIC3
GO-MP	GO:0008514	organic anion transmembrane transporter activity	8	270	130	11652	0.0107109	0.10242	D14_vs_D3	0.121201	SLC16A14, SLC16A7, SLC17A7, SLC6A7, SLC7A1, SLC7A11, SLC7A3, SLCO1A2
GO-MP	GO:0005506	iron ion binding	6	270	81	11652	0.0111507	0.10242	D14_vs_D3	0.121201	CYP26A1, CYP4X1, CYP51A1, MSMO1, SCD, XDH
GO-MP	GO:0005179	hormone activity	4	270	38	11652	0.0112106	0.10242	D14_vs_D3	0.121201	APLN, CORT, STC2, VGF
GO-MP	GO:0005246	calcium channel regulator activity	4	270	38	11652	0.0112106	0.10242	D14_vs_D3	0.121201	GRM3, PRKCB, REM2, STX1A
GO-BP	GO:0051153	regulation of striated muscle cell differentiation	4	118	70	11623	0.0055288	0.102521	D7_vs_D1	0.115309	BMP2, CXCL10, MYLK3, SIK1
GO-BP	GO:0048525	negative regulation of viral process	15	1563	62	11623	0.0154777	0.102576	D21_vs_PBS	0.121339	BST2, IFI16, IFITM1, ISG15, MORC2, MX1, OAS1, PARP10, PLSCR1, PML, PTX3, RSAD2, STAT1, TRIM5, TRIM8
GO-BP	GO:0071260	cellular response to mechanical stimulus	15	1563	62	11623	0.0154777	0.102576	D21_vs_PBS	0.121339	AKT1, BAD, BMP6, BNIP3, CNN2, CYBA, ENG, GOT1, KCNJ2, LTBR, MAP3K14, MAPK8, PDE2A, PTGS2, TNFRSF10B
GO-BP	GO:0071229	cellular response to acid chemical	32	1664	158	11623	0.0248811	0.102587	D21_vs_D3	0.129445	ABCA1, ASS1, AVPR1A, BCL11A, BRINP1, BRINP2, COL5A2, CYP26B1, EPHA3, FOLR1, FZD10, FZD7, GNG2, KCNK4, KDR, LDLR, LTK, NEURL1, NSMF, NTRK3, OSR1, PAX2, PINK1, PRKCE, PTK2B, SFRP1, SPAAR, SREBF1, TESC, WNT9A, ZC3H12A, ZNF35
GO-CC	GO:0008021	synaptic vesicle	15	580	164	12105	0.0122211	0.102677	D3_vs_PBS	0.117006	BDNF, DNM1, DOC2A, HAP1, KCNK9, LGI3, OPRD1, PRRT2, RAB26, ROGDI, SLC30A3, SLC32A1, SYNPR, SYT2, SYT4
GO-BP	GO:0043903	regulation of interspecies interactions between organisms	6	118	159	11623	0.0055841	0.102725	D7_vs_D1	0.115538	CSF1R, IFI16, JUN, OAS1, RSAD2, ZFP36
GO-BP	GO:0001763	morphogenesis of a branching structure	11	403	147	11623	0.0132927	0.102748	D21_vs_D14	0.121901	ADM, BCL11A, EPHA2, FGF7, FOXC2, FOXD1, GPC3, HHIP, LAMA5, SHH, SOX10
consDB	KEGG_2091	Leishmaniasis - Homo sapiens (human) (path:hsa05140)	11	1200	40	8293	0.023238	0.102749	D21_vs_D3	0.126599	C3, FCGR2A, HLA-DMB, IFNGR1, ITGA4, PRKCB, PTGS2, PTPN6, STAT1, TGFB3, TLR2
consDB	Reactome_3466	Signal amplification (R-HSA-392518)	7	1200	21	8293	0.0238429	0.102749	D21_vs_D3	0.126599	GNA14, GNAI1, GNG13, GNG2, GNG3, GNG4, P2RY1
consDB	KEGG_2211	Maturity onset diabetes of the young - Homo sapiens (human) (path:hsa04950)	3	1200	5	8293	0.0240628	0.102749	D21_vs_D3	0.126599	HES1, NEUROD1, PAX6
consDB	Reactome_109	Activation of C3 and C5 (R-HSA-174577)	3	1200	5	8293	0.0240628	0.102749	D21_vs_D3	0.126599	C2, C3, C5
consDB	Reactome_1693	Highly calcium permeable nicotinic acetylcholine receptors (R-HSA-629597)	3	1200	5	8293	0.0240628	0.102749	D21_vs_D3	0.126599	CHRNA4, CHRNA5, CHRNB3
consDB	Reactome_2961	Presynaptic nicotinic acetylcholine receptors (R-HSA-622323)	3	1200	5	8293	0.0240628	0.102749	D21_vs_D3	0.126599	CHRNA4, CHRNA5, CHRNB3
consDB	Reactome_3958	Toxicity of botulinum toxin type D (BoNT/D) (R-HSA-5250955)	3	1200	5	8293	0.0240628	0.102749	D21_vs_D3	0.126599	SV2B, VAMP1, VAMP2
consDB	Reactome_3960	Toxicity of botulinum toxin type F (BoNT/F) (R-HSA-5250981)	3	1200	5	8293	0.0240628	0.102749	D21_vs_D3	0.126599	SV2B, VAMP1, VAMP2
consDB	Reactome_4294	WNT5A-dependent internalization of FZD2, FZD5 and ROR2 (R-HSA-5140745)	3	1200	5	8293	0.0240628	0.102749	D21_vs_D3	0.126599	FZD2, FZD5, ROR1
GO-BP	GO:0043122	regulation of I-kappaB kinase/NF-kappaB signaling	5	89	182	11623	0.0128353	0.102765	D7_vs_D3	0.12552	APOL3, BST2, CD36, STAT1, TRIM5
GO-MP	GO:0001786	phosphatidylserine binding	9	1119	42	11652	0.0163998	0.102848	D21_vs_D1	0.118379	ANXA9, GAP43, MME, OSBPL5, RASGRP1, SYT4, SYTL2, THBS1, TLN1
GO-CC	GO:0045121	membrane raft	34	1183	244	12105	0.0215551	0.102874	D21_vs_D1	0.124308	ABCA1, ACE2, ADD2, AHNAK, ARC, ATP1B1, ATP2B1, BAALC, BST2, BVES, CAVIN1, CAVIN3, CHRNA7, CNTN1, GHSR, HTR2A, INPP5D, KCNMA1, KDR, KIRREL1, LAT2, MAG, MME, PLLP, PODXL, PTGS2, PTK2B, RTN4RL1, SCN5A, SERPINH1, SHH, SLC22A6, SYNJ2, TRPC4
GO-BP	GO:0051346	negative regulation of hydrolase activity	55	1664	297	11623	0.0249804	0.102915	D21_vs_D3	0.129859	APOC1, ARFGEF3, BCL2L12, BST2, C3, C5, CNN3, COL4A3, CRB2, CRYAB, CSRNP3, DHCR24, DLG2, DLG3, ELFN2, FKBP1B, FZD10, GCHFR, GPX1, HDAC9, IFI16, ITIH2, LEPR, NOS1, PAPLN, PAX2, PHACTR1, PHACTR3, PPP1R14C, PPP4R4, PRKCZ, PTGS2, PTPRN2, RECK, RIMBP2, SAG, SERPINA3, SERPINB5, SERPIND1, SERPINE1, SERPINF2, SERPING1, SH3RF1, SH3RF2, SNCA, SORL1, SPINK8, SPOCK1, SPOCK2, SPRY1, SYTL2, THBS1, TIMP3, VTN, WNT9A
GO-BP	GO:0007517	muscle organ development	15	315	274	11623	0.00777128	0.102942	D14_vs_D1	0.116876	BVES, CAPN3, CHRNA1, DSP, EGR2, HDAC9, HMGCR, HOMER1, ID3, ITGA11, MYH14, MYLK, PAX5, RGS2, RGS4
GO-BP	GO:0006809	nitric oxide biosynthetic process	5	315	46	11623	0.00781733	0.102942	D14_vs_D1	0.116876	CD36, GCHFR, KLF4, NOS1, PTGS2
GO-BP	GO:0022600	digestive system process	5	315	46	11623	0.00781733	0.102942	D14_vs_D1	0.116876	CD36, GHSR, OXTR, SERPINA3, SLC9A4
GO-BP	GO:0072507	divalent inorganic cation homeostasis	17	315	327	11623	0.00784915	0.102942	D14_vs_D1	0.116876	ADCYAP1, CALCA, CAPN3, CD36, GIPR, GRIN2D, HAP1, HTR2A, HTR2C, KCNA1, NOS1, NPY2R, NTSR1, OXTR, SLC30A3, STC2, TRPC6
GO-BP	GO:0002706	regulation of lymphocyte mediated immunity	3	89	64	11623	0.0129195	0.102993	D7_vs_D3	0.125798	B2M, FCGR2B, RSAD2
GO-BP	GO:0050954	sensory perception of mechanical stimulus	9	403	109	11623	0.0133536	0.103002	D21_vs_D14	0.122203	CRYM, CXCR4, GABRA5, GJB2, KCNK4, LRP2, MBP, SLC26A4, TFAP2A
GO-BP	GO:0014048	regulation of glutamate secretion	4	740	12	11623	0.00534201	0.103107	D14_vs_PBS	0.111767	GRM7, HRH3, NTSR1, SYT4
GO-BP	GO:0034367	protein-containing complex remodeling	4	740	12	11623	0.00534201	0.103107	D14_vs_PBS	0.111767	ABCA5, APOE, LCAT, LIPG
GO-BP	GO:0045444	fat cell differentiation	20	740	169	11623	0.00535186	0.103107	D14_vs_PBS	0.111767	ALOXE3, CCDC85B, EGR2, GPX1, HTR2A, HTR2C, KLF4, LAMB3, MEDAG, NR4A1, NR4A2, NR4A3, PTGS2, PTPRQ, RGS2, RNASEL, SREBF1, WIF1, ZBTB7C, ZFPM1
GO-BP	GO:0043393	regulation of protein binding	5	89	183	11623	0.0131181	0.103115	D7_vs_D3	0.125947	B2M, CAV1, CD36, CTHRC1, TRIB3
GO-BP	GO:0002755	MyD88-dependent toll-like receptor signaling pathway	2	89	23	11623	0.0132136	0.103115	D7_vs_D3	0.125947	CD36, IRF7
GO-BP	GO:0045648	positive regulation of erythrocyte differentiation	2	89	23	11623	0.0132136	0.103115	D7_vs_D3	0.125947	ISG15, STAT1
GO-BP	GO:0052372	modulation by symbiont of entry into host	2	89	23	11623	0.0132136	0.103115	D7_vs_D3	0.125947	CAV1, TRIM5
GO-BP	GO:0086005	ventricular cardiac muscle cell action potential	2	89	23	11623	0.0132136	0.103115	D7_vs_D3	0.125947	CAV1, DSP
MSigDB_Reactome	REACTOME_IMMUNOREGULATORY_INTERACTIONS_BETWEEN_A_LYMPHOID_AND_A_NON_LYMPHOID_CELL	REACTOME_IMMUNOREGULATORY_INTERACTIONS_BETWEEN_A_LYMPHOID_AND_A_NON_LYMPHOID_CELL	2	44	14	3952	0.0101277	0.103276	D7_vs_D3	0.112037	B2M, FCGR2B
MSigDB_Reactome	REACTOME_RAS_ACTIVATION_UOPN_CA2_INFUX_THROUGH_NMDA_RECEPTOR	REACTOME_RAS_ACTIVATION_UOPN_CA2_INFUX_THROUGH_NMDA_RECEPTOR	3	112	16	3952	0.00947945	0.103276	D3_vs_D1	0.113753	ACTN2, GRIN2C, GRIN2D
consDB	Reactome_598	Cardiac conduction (R-HSA-5576891)	8	223	96	8293	0.00419374	0.103381	D3_vs_D1	0.119863	CACNA1S, CACNG3, CACNG6, FKBP1B, FXYD7, KCNIP2, KCNK4, NOS1
GO-BP	GO:0042119	neutrophil activation	7	89	331	11623	0.0133799	0.103396	D7_vs_D3	0.126291	B2M, BST2, CD36, DSP, FCGR2A, FCGR2B, KRT1
GO-BP	GO:0018212	peptidyl-tyrosine modification	6	89	255	11623	0.013425	0.103396	D7_vs_D3	0.126291	ANGPT4, CAV1, CD36, CSF1R, PARP14, SLA
GO-BP	GO:0046425	regulation of receptor signaling pathway via JAK-STAT	3	89	65	11623	0.0134709	0.103396	D7_vs_D3	0.126291	CAV1, CSF1R, PARP14
GO-BP	GO:0051259	protein complex oligomerization	8	89	412	11623	0.0134732	0.103396	D7_vs_D3	0.126291	B2M, CAV1, GBP5, GCHFR, KRT1, RNF213, TDO2, TRIM34
GO-BP	GO:0048659	smooth muscle cell proliferation	23	1664	106	11623	0.025121	0.103412	D21_vs_D3	0.130486	APOD, BMP4, CNN1, HBEGF, HMGCR, IGFBP3, IGFBP5, IL15, NDRG4, NPR1, NR4A3, OGN, PAK1, PDE1A, PRKG1, PTGS2, SERPINF2, SMPD3, STAT1, TCF7L2, TGFB3, TGFBR2, THBS1
GO-BP	GO:0045600	positive regulation of fat cell differentiation	10	1135	50	11623	0.0209122	0.103491	D21_vs_D1	0.126856	CEBPA, HTR2A, HTR2C, LMO3, METRNL, PRDM16, PTGS2, SFRP1, ZBTB7C, ZFP36
GO-BP	GO:0051145	smooth muscle cell differentiation	10	1135	50	11623	0.0209122	0.103491	D21_vs_D1	0.126856	ADM, BMP4, ENG, GATA6, HES1, NOTCH1, OLFM2, PRDM6, SHH, TMEM204
GO-BP	GO:0010876	lipid localization	8	118	266	11623	0.00567526	0.10358	D7_vs_D1	0.116499	APOL1, APOL2, APOL3, APOL4, CD36, LCAT, LIPG, TNFAIP8L3
GO-BP	GO:0002761	regulation of myeloid leukocyte differentiation	13	1135	72	11623	0.0209732	0.103585	D21_vs_D1	0.126971	CAMK4, CDK6, CSF1, FBXW7, INHBA, INPP5D, IRF7, LRRC17, MYC, NOTCH2, SFRP1, TMEM178A, ZFPM1
GO-BP	GO:0042129	regulation of T cell proliferation	13	1135	72	11623	0.0209732	0.103585	D21_vs_D1	0.126971	ARG2, BMP4, FOXJ1, HES1, IGF2, IGFBP2, IL20RB, LRRC32, SH3RF1, SHH, SPTA1, TFRC, TNFSF18
consDB	Reactome_2783	Peptide ligand-binding receptors (R-HSA-375276)	6	202	68	8293	0.00605397	0.10362	D14_vs_D3	0.109386	APLN, C5, CORT, MC5R, PXMP2, TACR3
GO-BP	GO:0017015	regulation of transforming growth factor beta receptor signaling pathway	16	1135	95	11623	0.0210336	0.103676	D21_vs_D1	0.127083	CDKN1C, CIDEA, EMILIN1, ENG, FBN2, FOLR1, GOT1, ITGA3, LTBP4, PRDM16, SMAD6, TGFB3, THBS1, UBC, VASN, VEPH1
GO-BP	GO:0045619	regulation of lymphocyte differentiation	16	1135	95	11623	0.0210336	0.103676	D21_vs_D1	0.127083	ADAM8, BMP4, CAMK4, CYP26B1, DUSP10, FOXJ1, INHBA, INPP5D, MDK, NRARP, RASGRP1, SFRP1, SH3RF1, SHH, SOX13, VNN1
GO-BP	GO:0033002	muscle cell proliferation	30	1563	150	11623	0.0156722	0.103743	D21_vs_PBS	0.12272	AKT1, APOD, BMP4, CALCRL, CYBA, FOXC2, GLI1, GNAI2, HMGCR, HPGD, IGFBP3, KCNK2, LDLRAP1, MEIS1, MMP2, MSTN, NOTCH1, NPR1, NR4A3, PDE1A, PDGFRB, PRKG1, PTGS2, RXRA, SERPINF2, SHH, STAT1, TGFB3, THBS1, TP73
GO-MP	GO:0045499	chemorepellent activity	8	1556	25	11652	0.013117	0.103827	D21_vs_PBS	0.118983	FLRT3, NRG3, SEMA3B, SEMA3E, SEMA3F, SEMA4A, SEMA5B, SEMA6C
consDB	KEGG_4286	Wnt signaling pathway - Homo sapiens (human) (path:hsa04310)	25	1200	116	8293	0.0243628	0.103828	D21_vs_D3	0.127928	CAMK2A, CAMK2B, CCND1, CCND3, FRAT1, FRAT2, FZD10, FZD2, FZD5, FZD7, FZD8, GPC4, MAPK8, NKD2, PLCB1, PPP3CA, PPP3CB, PPP3R1, PRKCB, PRKCG, SFRP1, TCF7L1, TCF7L2, VANGL2, WNT9A
consDB	KEGG_1424	GABAergic synapse - Homo sapiens (human) (path:hsa04727)	18	1115	71	8293	0.00501116	0.10385	D21_vs_PBS	0.11189	ADCY7, GABRA1, GABRA2, GABRA5, GABRB3, GABRG2, GLS, GNAI1, GNAI2, GNB2, GNG13, GNG2, GNG4, GPHN, KCNJ6, NSF, PRKCB, PRKCG
GO-BP	GO:2000377	regulation of reactive oxygen species metabolic process	27	1664	129	11623	0.0252794	0.103982	D21_vs_D3	0.131205	ACE2, ARG2, ASS1, BCL2, BMP7, BNIP3, CAV1, CD36, CRYAB, DDAH2, FBLN5, FOXO3, GRIN1, MAPT, MPV17L, NFE2L2, NOX4, PAX2, PINK1, PTGS2, PTK2B, SNCA, TFAP2A, TGFBR2, THBS1, TSPO, ZC3H12A
GO-BP	GO:0007215	glutamate receptor signaling pathway	8	403	91	11623	0.0135134	0.104016	D21_vs_D14	0.123406	ACTN2, ANXA3, GRM3, NECAB2, PTK2B, RASGRF1, SULT1A3, TRPM1
consDB	Reactome_3573	SLC-mediated transmembrane transport (R-HSA-425407)	12	223	186	8293	0.00432439	0.104178	D3_vs_D1	0.120788	CP, SLC13A3, SLC13A5, SLC26A7, SLC30A3, SLC32A1, SLC6A11, SLC6A7, SLC7A3, SLCO1A2, SLCO2A1, SLCO2B1
GO-BP	GO:0006809	nitric oxide biosynthetic process	12	1664	46	11623	0.0253735	0.104205	D21_vs_D3	0.131486	ARG2, ASS1, CAV1, CD36, DDAH2, GCHFR, NOS1, PTGS2, PTK2B, SLC7A2, TSPO, ZC3H12A
GO-BP	GO:0022600	digestive system process	12	1664	46	11623	0.0253735	0.104205	D21_vs_D3	0.131486	CCKBR, CD36, CHRM1, CHRM3, GHSR, LDLR, NEUROD1, NR1H3, OPRL1, OXTR, SERPINA3, SLC9A4
GO-BP	GO:1902105	regulation of leukocyte differentiation	6	118	160	11623	0.00575464	0.104208	D7_vs_D1	0.117206	FOS, IRF7, JUN, LIF, MYC, TRIB1
GO-BP	GO:0061458	reproductive system development	15	275	305	11623	0.00602809	0.104295	D14_vs_D3	0.117365	DHCR24, HMGCS1, LFNG, LHX9, LRP2, NKX3-1, NSDHL, PTGS2, SERPINB5, SLIT3, STC2, TBX3, TFAP2C, VASH2, VGF
GO-CC	GO:0098685	Schaffer collateral - CA1 synapse	14	1183	80	12105	0.0220707	0.104322	D21_vs_D1	0.126058	AKAP12, CAMK2A, CHRM1, DCC, DGKB, EPHA4, GHSR, LRRTM2, NEFL, PLAT, SH3GL2, STX3, SYN1, SYP
GO-BP	GO:0071417	cellular response to organonitrogen compound	46	740	492	11623	0.00544303	0.104458	D14_vs_PBS	0.113232	BCAR1, BLM, CACNA1S, CD36, CRHBP, CSK, DRD1, EGR1, ENHO, ESRRA, FCGR2B, FOXO6, GABRA1, GABRG2, GCK, GHSR, HCN1, HDAC9, HRH3, HTR1A, HTR2A, HTR2B, HTR2C, HTR4, IRS4, KLF15, KLF4, LAMTOR4, LDOC1, MSTN, NR4A1, NR4A2, NR4A3, PENK, PRKAR2A, PRKCB, PRLR, PTGS2, RAPGEF3, RGS4, RGS8, ROCK2, SPAAR, SREBF1, STC1, SULT1A3
GO-BP	GO:0002043	blood vessel endothelial cell proliferation involved in sprouting angiogenesis	3	403	15	11623	0.0137989	0.104462	D21_vs_D14	0.123934	EPHA2, FGFBP1, THBS1
GO-BP	GO:0030903	notochord development	3	403	15	11623	0.0137989	0.104462	D21_vs_D14	0.123934	CRB2, EPHA2, GLI1
GO-BP	GO:0031664	regulation of lipopolysaccharide-mediated signaling pathway	3	403	15	11623	0.0137989	0.104462	D21_vs_D14	0.123934	BMP6, CD36, TRIM5
GO-BP	GO:0035455	response to interferon-alpha	3	403	15	11623	0.0137989	0.104462	D21_vs_D14	0.123934	BST2, IFIT3, IFITM1
GO-BP	GO:0042053	regulation of dopamine metabolic process	3	403	15	11623	0.0137989	0.104462	D21_vs_D14	0.123934	GPR37, HTR1A, SNCA
GO-BP	GO:0042069	regulation of catecholamine metabolic process	3	403	15	11623	0.0137989	0.104462	D21_vs_D14	0.123934	GPR37, HTR1A, SNCA
GO-BP	GO:0060259	regulation of feeding behavior	3	403	15	11623	0.0137989	0.104462	D21_vs_D14	0.123934	CCK, CRHR1, LEPR
GO-BP	GO:0072074	kidney mesenchyme development	3	403	15	11623	0.0137989	0.104462	D21_vs_D14	0.123934	FOXD1, OSR1, SHH
GO-BP	GO:0031099	regeneration	29	1563	144	11623	0.0157994	0.104462	D21_vs_PBS	0.12357	APOD, CAPN3, CCND1, CNTF, DYSF, FOLR1, FZD7, GAP43, GAS6, GLI1, GPX1, INPP5F, LAMB2, LRP1, MDK, MSTN, NEFL, NINJ1, NOTCH1, NR4A3, NTRK3, OMG, POSTN, PTCH1, PTPN3, RGMA, SPAAR, TSPO, VTN
GO-BP	GO:0035249	synaptic transmission, glutamatergic	18	1563	79	11623	0.0158231	0.104496	D21_vs_PBS	0.12361	ADCYAP1, DISC1, DRD1, GRIA2, GRIN1, GRM2, GRM5, GRM7, HOMER1, HTR2A, NAPB, NLGN1, NPY2R, PTGS2, PTK2B, SLC17A6, SLC17A7, UNC13A
GO-BP	GO:0006837	serotonin transport	3	543	7	11623	0.00308188	0.104529	D3_vs_PBS	0.109207	HRH3, HTR1A, NOS1
GO-BP	GO:0031077	post-embryonic camera-type eye development	3	543	7	11623	0.00308188	0.104529	D3_vs_PBS	0.109207	BCL11B, FZD5, KLF4
GO-BP	GO:0048245	eosinophil chemotaxis	3	543	7	11623	0.00308188	0.104529	D3_vs_PBS	0.109207	CCL2, CCL7, SCG2
GO-BP	GO:0051967	negative regulation of synaptic transmission, glutamatergic	3	543	7	11623	0.00308188	0.104529	D3_vs_PBS	0.109207	GRIK3, HTR2A, NPY2R
GO-BP	GO:0070444	oligodendrocyte progenitor proliferation	3	543	7	11623	0.00308188	0.104529	D3_vs_PBS	0.109207	ADCYAP1, EMX1, LRP2
GO-BP	GO:0070445	regulation of oligodendrocyte progenitor proliferation	3	543	7	11623	0.00308188	0.104529	D3_vs_PBS	0.109207	ADCYAP1, EMX1, LRP2
GO-CC	GO:0044309	neuron spine	23	1183	152	12105	0.0225659	0.104585	D21_vs_D1	0.126375	ACTN2, ARC, CAMK2A, CRYAB, DRD1, EPHA4, FBXO2, FCGR2B, GRIA2, GRIN1, GRIN2A, HOMER1, HPCA, IGF2BP1, KCNA4, KCNJ2, LPAR1, NR1D1, PALMD, PTK2B, PTPRO, SYNDIG1, ZNF804A
GO-CC	GO:0005884	actin filament	15	1183	88	12105	0.0227536	0.104585	D21_vs_D1	0.126375	ACTN2, COBL, FLNA, FMN1, GAS7, LMOD1, PALLD, PDLIM2, PDLIM7, PSTPIP1, PSTPIP2, SMTN, TMOD1, WHRN, WIPF3
GO-CC	GO:0098857	membrane microdomain	34	1183	245	12105	0.0227645	0.104585	D21_vs_D1	0.126375	ABCA1, ACE2, ADD2, AHNAK, ARC, ATP1B1, ATP2B1, BAALC, BST2, BVES, CAVIN1, CAVIN3, CHRNA7, CNTN1, GHSR, HTR2A, INPP5D, KCNMA1, KDR, KIRREL1, LAT2, MAG, MME, PLLP, PODXL, PTGS2, PTK2B, RTN4RL1, SCN5A, SERPINH1, SHH, SLC22A6, SYNJ2, TRPC4
GO-BP	GO:0006869	lipid transport	26	740	240	11623	0.00547127	0.104597	D14_vs_PBS	0.113382	ABCA5, ACSL4, APOE, APOL1, APOL2, APOL3, APOL4, APOLD1, ATP8B1, CD36, CYP4F2, INHBA, ITGB3, LCAT, LIPG, NKX3-1, NTSR1, OSBPL5, PLA2G4A, PRKAB2, SLCO1C1, SSTR4, STARD4, TAC1, TNFAIP8L3, TTC39B
consDB	KEGG_1450	Gastric acid secretion - Homo sapiens (human) (path:hsa04971)	8	377	55	8293	0.00316248	0.10461	D3_vs_PBS	0.115449	ATP1A3, CAMK2A, CAMK2B, KCNJ16, MYLK, MYLK3, PRKCG, SLC26A7
MSigDB_Reactome	REACTOME_SLC_MEDIATED_TRANSMEMBRANE_TRANSPORT	REACTOME_SLC_MEDIATED_TRANSMEMBRANE_TRANSPORT	12	149	159	3952	0.0157926	0.104632	D21_vs_D14	0.122625	SLC17A7, SLC1A1, SLC24A2, SLC26A4, SLC39A4, SLC6A7, SLC8A2, SLC9A2, SLC9A4, SLCO1A2, SLCO2A1, SLCO2B1
GO-MP	GO:0008509	anion transmembrane transporter activity	39	1556	205	11652	0.0133271	0.104666	D21_vs_PBS	0.119944	ADAMTS8, ANO4, APOL1, FXYD1, GABRA1, GABRA2, GABRA5, GABRB3, GABRG2, MFSD10, MFSD2A, OCA2, PIDD1, SLC12A4, SLC12A8, SLC12A9, SLC16A7, SLC17A6, SLC17A7, SLC1A1, SLC1A2, SLC22A6, SLC22A8, SLC24A2, SLC24A4, SLC25A10, SLC25A18, SLC26A4, SLC27A1, SLC37A1, SLC4A10, SLC4A2, SLC4A7, SLC6A7, SLC9A4, SLCO1A2, SLCO2B1, SLCO5A1, TTYH2
GO-BP	GO:0010874	regulation of cholesterol efflux	6	1664	17	11623	0.0257654	0.104704	D21_vs_D3	0.132116	ABCA1, LRP1, NR1H3, PLTP, PTCH1, SHH
GO-BP	GO:0021602	cranial nerve morphogenesis	6	1664	17	11623	0.0257654	0.104704	D21_vs_D3	0.132116	ADARB1, NRP2, PAX2, PLXNA4, SEMA3F, TFAP2A
GO-BP	GO:0042036	negative regulation of cytokine biosynthetic process	6	1664	17	11623	0.0257654	0.104704	D21_vs_D3	0.132116	FOXJ1, GHSR, INHA, NMI, RNF128, ZFP36
GO-BP	GO:0045987	positive regulation of smooth muscle contraction	6	1664	17	11623	0.0257654	0.104704	D21_vs_D3	0.132116	CHRM3, GHSR, OXTR, PTGS2, SPHK1, TACR3
GO-BP	GO:0048265	response to pain	6	1664	17	11623	0.0257654	0.104704	D21_vs_D3	0.132116	CACNA1B, CRHR1, PRKCG, THBS1, TRPA1, TSPO
GO-BP	GO:0050706	regulation of interleukin-1 beta secretion	6	1664	17	11623	0.0257654	0.104704	D21_vs_D3	0.132116	ARG2, FZD5, PANX1, PML, TRIM16, ZC3H12A
GO-BP	GO:0051446	positive regulation of meiotic cell cycle	6	1664	17	11623	0.0257654	0.104704	D21_vs_D3	0.132116	ANKRD31, DAZL, LFNG, MAPK15, PLCB1, PRDM7
GO-BP	GO:0060716	labyrinthine layer blood vessel development	6	1664	17	11623	0.0257654	0.104704	D21_vs_D3	0.132116	CCN1, FZD5, HES1, NSDHL, VASH1, VASH2
GO-BP	GO:0070232	regulation of T cell apoptotic process	6	1664	17	11623	0.0257654	0.104704	D21_vs_D3	0.132116	ARG2, BMP4, CD274, LGALS13, LGALS14, LGALS16
GO-BP	GO:0071880	adenylate cyclase-activating adrenergic receptor signaling pathway	6	1664	17	11623	0.0257654	0.104704	D21_vs_D3	0.132116	ADCY9, ADRA1D, ADRB1, ADRB2, ADRB3, NOS1
GO-BP	GO:0097107	postsynaptic density assembly	6	1664	17	11623	0.0257654	0.104704	D21_vs_D3	0.132116	CBLN1, LRRTM1, LRRTM2, NTRK3, SHANK1, SHANK2
GO-BP	GO:0007223	Wnt signaling pathway, calcium modulating pathway	9	1664	31	11623	0.0258164	0.104704	D21_vs_D3	0.132116	CAMK2A, FZD2, FZD5, GNG2, PLCB1, PPP3CA, PPP3CB, PPP3R1, TCF7L2
GO-BP	GO:0014014	negative regulation of gliogenesis	9	1664	31	11623	0.0258164	0.104704	D21_vs_D3	0.132116	DUSP10, HES1, IDH2, LDLR, NOTCH1, NTRK3, SOX10, TMEM98, TSPO
GO-BP	GO:0048286	lung alveolus development	9	1664	31	11623	0.0258164	0.104704	D21_vs_D3	0.132116	BMP4, GATA6, IGFBP5, LTBP3, PGR, SMPD3, STRA6, TGFB3, TNS3
GO-BP	GO:0071675	regulation of mononuclear cell migration	9	1664	31	11623	0.0258164	0.104704	D21_vs_D3	0.132116	CSF1, CXCL10, GREM1, MSTN, PLA2G7, PLCB1, RARRES2, SERPINE1, THBS1
GO-BP	GO:2001038	regulation of cellular response to drug	9	1664	31	11623	0.0258164	0.104704	D21_vs_D3	0.132116	FOXO3, GPR37, NFE2L2, NR4A3, PAWR, PINK1, RGS4, RGS8, STK26
GO-CC	GO:0098563	intrinsic component of synaptic vesicle membrane	6	580	41	12105	0.0126966	0.104731	D3_vs_PBS	0.119348	OPRD1, RAB26, SLC30A3, SLC32A1, SYNPR, SYT4
GO-BP	GO:0060537	muscle tissue development	16	306	272	11623	0.00228189	0.104765	D3_vs_D1	0.116288	ACTN2, BMP2, BVES, CFLAR, CHRNA1, DSP, EGR1, EGR2, FOS, HEYL, MYLK, MYLK3, PROX1, STRA6, TBX3, ZFPM1
GO-BP	GO:0008207	C21-steroid hormone metabolic process	4	306	22	11623	0.00236821	0.104765	D3_vs_D1	0.116288	BMP2, EGR1, SRD5A1, WNT4
GO-BP	GO:0035640	exploration behavior	4	306	22	11623	0.00236821	0.104765	D3_vs_D1	0.116288	CHRNA4, HTR1A, JPH3, PENK
GO-BP	GO:0045214	sarcomere organization	4	306	22	11623	0.00236821	0.104765	D3_vs_D1	0.116288	ACTN2, CAPN3, MYLK3, PROX1
GO-BP	GO:0022898	regulation of transmembrane transporter activity	12	315	199	11623	0.00802601	0.104836	D14_vs_D1	0.119025	CRHBP, GSG1L, HAP1, HOMER1, KCNA1, KCNS1, NEFL, NOS1, NTSR1, REM2, STAC, TRPC6
consDB	Reactome_915	DAG and IP3 signaling (R-HSA-1489509)	6	616	32	8293	0.028217	0.104892	D21_vs_D7	0.131843	ADCY9, CALM2, CAMK4, ITPR3, PDE1A, PRKCG
GO-BP	GO:0007260	tyrosine phosphorylation of STAT protein	11	1664	41	11623	0.0259172	0.104949	D21_vs_D3	0.132426	CAV1, CLCF1, CNTF, CSF1R, CTF1, GHR, HES1, IL15, PARP14, PARP9, TNFSF18
GO-BP	GO:2000179	positive regulation of neural precursor cell proliferation	11	1664	41	11623	0.0259172	0.104949	D21_vs_D3	0.132426	DMRTA2, FLNA, GLI1, GLI2, LRP2, NES, NOTCH1, PAX6, SHH, SMO, SOX10
GO-BP	GO:0048017	inositol lipid-mediated signaling	21	1135	135	11623	0.0213346	0.104951	D21_vs_D1	0.128645	CSF1R, DCN, HTR2A, HTR2B, IER3, INPP5F, KDR, KLF4, MYOC, NKX3-1, NTF3, NTRK3, PEAR1, PLCB1, PLCG2, PLCH2, PLXNB1, PRR5, PTPN13, RASGRP1, TNFAIP8L3
GO-BP	GO:1904018	positive regulation of vasculature development	21	1135	135	11623	0.0213346	0.104951	D21_vs_D1	0.128645	ADM, CDH5, CHRNA7, CXCR4, ENG, FGFBP1, FOXC2, GATA6, GHSR, HDAC9, KDR, KLF4, MDK, NOTCH1, PRKCB, PTGS2, PTK2B, RLN2, SPHK1, THBS1, TMEM100
GO-BP	GO:0098773	skin epidermis development	15	1664	62	11623	0.0260888	0.105116	D21_vs_D3	0.132636	ALX4, BCL2, CELSR1, FGF7, IGFBP5, INTU, LAMA5, LGR5, NOTCH1, NSDHL, SHH, SMO, SNAI1, SOSTDC1, VANGL2
GO-BP	GO:0002067	glandular epithelial cell differentiation	10	1664	36	11623	0.0261198	0.105116	D21_vs_D3	0.132636	BMP2, BMP4, BMP6, CDK6, GATA6, HES1, NEUROD1, NOTCH1, PAX6, SMO
GO-BP	GO:0043277	apoptotic cell clearance	10	1664	36	11623	0.0261198	0.105116	D21_vs_D3	0.132636	C2, C3, CCL2, CD36, LRP1, NR1H3, PEAR1, THBS1, XKR4, XKR8
GO-BP	GO:0045661	regulation of myoblast differentiation	10	1664	36	11623	0.0261198	0.105116	D21_vs_D3	0.132636	BMP4, BOC, CXCL10, IGFBP3, MSTN, NOTCH1, PLCB1, RANBP3L, SOSTDC1, TBX3
GO-BP	GO:0045746	negative regulation of Notch signaling pathway	10	1664	36	11623	0.0261198	0.105116	D21_vs_D3	0.132636	BEND6, BMP7, CHAC1, DLK1, DLK2, LFNG, NEURL1, NRARP, PEAR1, TSPAN15
GO-BP	GO:0050879	multicellular organismal movement	10	1664	36	11623	0.0261198	0.105116	D21_vs_D3	0.132636	ATP8A2, CASQ1, CHRNB1, HOMER1, KCNJ2, MB, MYH14, MYH8, RCSD1, STAC2
GO-BP	GO:0050881	musculoskeletal movement	10	1664	36	11623	0.0261198	0.105116	D21_vs_D3	0.132636	ATP8A2, CASQ1, CHRNB1, HOMER1, KCNJ2, MB, MYH14, MYH8, RCSD1, STAC2
GO-BP	GO:1903018	regulation of glycoprotein metabolic process	10	1664	36	11623	0.0261198	0.105116	D21_vs_D3	0.132636	BACE2, BCL2, HBEGF, IL15, ITM2A, NECAB2, NECAB3, PAWR, PLCB1, TCF7L2
GO-BP	GO:0016049	cell growth	68	1563	393	11623	0.0159394	0.10514	D21_vs_PBS	0.124372	AKT1, APOE, AVPR1A, BCAR1, BCL11A, BDNF, BST2, CDH4, CDKL5, COBL, CRYAB, CXCL16, CYBA, DCC, DCLK1, DDR1, DISC1, DSCAM, ERBB2, FBLN5, FGF13, FLRT3, FN1, GNG4, HSPA1A, HSPA1B, HYAL2, IGFBP3, INHBA, ITGA4, LAMB2, LGI1, LMX1A, LRP1, LTBP4, MAP3K13, MSX1, NPR1, NRG3, NTN1, NTRK3, OSGIN1, OSGIN2, PAPPA2, PLXNA4, PML, POSTN, PTK2B, RAPH1, RASGRP2, RGS2, RGS4, RIMS1, SEMA3B, SEMA3E, SEMA3F, SEMA4A, SEMA5B, SEMA6C, SFN, SH3GL2, SIPA1, SLIT3, SOCS2, SPHK1, SPOCK1, SYT4, UNC13A
GO-BP	GO:0045766	positive regulation of angiogenesis	25	1563	120	11623	0.0159643	0.105181	D21_vs_PBS	0.124421	ANGPT4, CCBE1, CDH5, CHRNA7, ENG, FGF18, FGFBP1, FOXC2, GHSR, HDAC7, HDAC9, JUP, KDR, MDK, PDPK1, PLK2, PRKCB, PRKD2, PTGS2, PTK2B, RAPGEF3, RRAS, SPHK1, THBS1, VASH2
GO-BP	GO:0030072	peptide hormone secretion	11	315	175	11623	0.00812864	0.105371	D14_vs_D1	0.119634	ABCC8, ACVR1C, ADCYAP1, CRHBP, ENHO, GHSR, GIPR, GRP, HMGCR, HTR2C, VGF
GO-BP	GO:0015872	dopamine transport	4	315	30	11623	0.00831789	0.105371	D14_vs_D1	0.119634	HTR2A, NPY2R, SYT2, SYT4
GO-BP	GO:0002791	regulation of peptide secretion	16	315	303	11623	0.00847279	0.105371	D14_vs_D1	0.119634	ABCC8, ACVR1C, ADAM8, ADCYAP1, CRHBP, CSF1R, ENHO, FCGR2B, GHSR, GIPR, GRP, HDAC9, HMGCR, HTR2C, NPY2R, SYT4
GO-BP	GO:1901652	response to peptide	19	315	384	11623	0.00849037	0.105371	D14_vs_D1	0.119634	ACVR1C, CD36, CRHBP, EGR2, ENHO, FCGR2B, GHSR, GRB14, HDAC9, KLF4, LDOC1, NEFL, OXTR, PRLR, PTGS2, PTPRE, STC2, TIMP1, VGF
GO-BP	GO:0002029	desensitization of G protein-coupled receptor signaling pathway	3	315	16	11623	0.00849569	0.105371	D14_vs_D1	0.119634	ARR3, GIPR, SAG
GO-BP	GO:0003418	growth plate cartilage chondrocyte differentiation	3	315	16	11623	0.00849569	0.105371	D14_vs_D1	0.119634	COCH, COL27A1, NPPC
GO-BP	GO:0022401	negative adaptation of signaling pathway	3	315	16	11623	0.00849569	0.105371	D14_vs_D1	0.119634	ARR3, GIPR, SAG
GO-BP	GO:0023058	adaptation of signaling pathway	3	315	16	11623	0.00849569	0.105371	D14_vs_D1	0.119634	ARR3, GIPR, SAG
GO-BP	GO:0032891	negative regulation of organic acid transport	3	315	16	11623	0.00849569	0.105371	D14_vs_D1	0.119634	HRH3, RGS2, RGS4
GO-BP	GO:0042759	long-chain fatty acid biosynthetic process	3	315	16	11623	0.00849569	0.105371	D14_vs_D1	0.119634	ALOXE3, HPGD, PTGS2
GO-BP	GO:0046697	decidualization	3	315	16	11623	0.00849569	0.105371	D14_vs_D1	0.119634	GHSR, PTGS2, STC2
GO-BP	GO:0048520	positive regulation of behavior	3	315	16	11623	0.00849569	0.105371	D14_vs_D1	0.119634	GHSR, NPY2R, PENK
GO-BP	GO:0052548	regulation of endopeptidase activity	14	315	251	11623	0.00852104	0.105371	D14_vs_D1	0.119634	ACVR1C, C3, COL28A1, IFI16, KLF4, MYC, NKX3-1, PAPLN, PTGS2, SERPINA3, SERPINF2, SPINK2, TIMP1, XDH
GO-BP	GO:0007519	skeletal muscle tissue development	8	315	107	11623	0.00852426	0.105371	D14_vs_D1	0.119634	BVES, CHRNA1, EGR2, HDAC9, HMGCR, HOMER1, MYH14, PAX5
GO-MP	GO:0050661	NADP binding	4	306	40	11652	0.0202837	0.105596	D3_vs_D1	0.128096	ASPDH, CRYM, NOS1, SRD5A1
GO-BP	GO:0031644	regulation of nervous system process	14	740	103	11623	0.00556745	0.105623	D14_vs_PBS	0.114494	CACNB3, CUX2, GHSR, GRIN2D, HOMER1, HTR2C, IGSF9B, NPTX2, NTSR1, OPRD1, OPRL1, RGS4, ROCK2, WNT7A
GO-BP	GO:1901568	fatty acid derivative metabolic process	14	740	103	11623	0.00556745	0.105623	D14_vs_PBS	0.114494	ACSL4, ALOXE3, CYP4F2, ELOVL7, GGT1, GGT2, GGTLC1, GGTLC2, GGTLC3, GPX1, HPGDS, HSD17B12, PLA2G4A, PTGS2
GO-BP	GO:0048592	eye morphogenesis	18	1135	111	11623	0.0215192	0.105648	D21_vs_D1	0.1295	BMP4, BMP7, COL5A1, COL5A2, COL8A2, DSCAM, EPHA2, FAT1, FBN2, FZD5, HCN1, MFAP2, PROM1, SDK2, STRA6, TRPM1, TSKU, WNT9A
GO-BP	GO:0071219	cellular response to molecule of bacterial origin	18	1135	111	11623	0.0215192	0.105648	D21_vs_D1	0.1295	ABCA1, ADAMTS13, BMP6, CCL2, CMPK2, CXCL10, FCGR2B, FZD5, GHSR, IRGM, LCN2, LDOC1, NR1D1, NR1H2, SPON2, TRIM5, TSPO, ZFP36
GO-BP	GO:0050731	positive regulation of peptidyl-tyrosine phosphorylation	4	89	121	11623	0.0138374	0.105751	D7_vs_D3	0.129168	ANGPT4, CD36, CSF1R, PARP14
GO-BP	GO:0033077	T cell differentiation in thymus	12	1563	46	11623	0.0161044	0.105856	D21_vs_PBS	0.125219	ADAM8, BMP4, CAMK4, CDK6, EGR3, ERBB2, FOXJ1, FZD7, FZD8, RASGRP1, SHH, VNN1
GO-BP	GO:0060415	muscle tissue morphogenesis	12	1563	46	11623	0.0161044	0.105856	D21_vs_PBS	0.125219	ADARB1, BMP2, ENG, FOXC2, FZD2, HEG1, LRP2, MYLK, NOTCH1, OBSL1, RXRA, ZFPM1
consDB	KEGG_4254	Vitamin digestion and absorption - Homo sapiens (human) (path:hsa04977)	3	223	13	8293	0.004494	0.105859	D3_vs_D1	0.122736	CUBN, FOLH1, PLB1
GO-CC	GO:0030285	integral component of synaptic vesicle membrane	5	580	30	12105	0.0130821	0.105984	D3_vs_PBS	0.120776	OPRD1, SLC30A3, SLC32A1, SYNPR, SYT4
consDB	Reactome_3755	Synthesis of Prostaglandins (PG) and Thromboxanes (TX) (R-HSA-2162123)	3	228	12	8293	0.00375451	0.106042	D14_vs_D1	0.116167	HPGD, HPGDS, PTGS2
GO-BP	GO:0010810	regulation of cell-substrate adhesion	12	403	168	11623	0.0140389	0.106059	D21_vs_D14	0.12583	APOD, CCN1, CD36, FN1, KDR, MYOC, OLFM4, POSTN, PTK2B, SERPINE1, SPOCK1, THBS1
GO-BP	GO:0002685	regulation of leukocyte migration	9	403	110	11623	0.0141144	0.106193	D21_vs_D14	0.125989	APOD, C5, CXCL10, ITGA4, PTK2B, SERPINE1, SMPD3, THBS1, TNFSF18
GO-BP	GO:0030168	platelet activation	9	403	110	11623	0.0141144	0.106193	D21_vs_D14	0.125989	COL1A2, COL3A1, DGKB, DGKG, ITPR3, LCP2, PEAR1, PRKCG, THBD
consDB	KEGG_3844	TGF-beta signaling pathway - Homo sapiens (human) (path:hsa04350)	13	808	65	8293	0.00891687	0.106258	D21_vs_D1	0.120426	ACVR1C, BMP4, BMP6, BMP7, DCN, ID1, ID3, INHBA, MYC, SMAD6, TGFB3, TGIF2, THBS1
GO-CC	GO:0043204	perikaryon	7	322	105	12105	0.0218693	0.106277	D3_vs_D1	0.129758	CPNE5, NTSR1, PENK, RTN4R, RTN4RL2, SEMA4F, TRPM2
GO-MP	GO:0030414	peptidase inhibitor activity	6	306	82	11652	0.0206554	0.106375	D3_vs_D1	0.129041	C3, COL28A1, SERPINB5, TIMP1, TIMP4, WFDC1
GO-CC	GO:1902711	GABA-A receptor complex	5	1627	12	12105	0.0152274	0.106439	D21_vs_PBS	0.12199	GABRA1, GABRA2, GABRA5, GABRB3, GABRG2
GO-BP	GO:0030072	peptide hormone secretion	34	1563	175	11623	0.0162234	0.106506	D21_vs_PBS	0.125988	ACVR1C, ACVR2B, ADCYAP1, BAD, C1QTNF12, CACNA1E, CRHBP, ENHO, GCK, GHSR, GIPR, GRP, HMGCR, HTR2C, ICA1, INHBB, ITPR3, KCNG2, LRP1, LRP5, LTBP4, NEUROD1, PCLO, PTPRN, RAPGEF3, RAPGEF4, SLC8B1, SNAP25, SREBF1, STXBP5L, SYT9, TCIRG1, VGF, VSNL1
GO-BP	GO:0014013	regulation of gliogenesis	19	1563	85	11623	0.0163667	0.106506	D21_vs_PBS	0.125988	ADCYAP1, ASPA, BMP2, CHRM1, CSF1, HES1, IDH2, IL34, LRP1, LRP2, MDK, NOTCH1, NTRK3, SHH, SOX10, TMEM98, TP73, TSPO, ZNF488
GO-BP	GO:0045471	response to ethanol	19	1563	85	11623	0.0163667	0.106506	D21_vs_PBS	0.125988	ADCY7, ADCYAP1, ALAD, BAD, CA3, CCND1, CRHBP, GRIN1, GRIN2A, GRIN2B, HMGCR, HPGD, MSTN, NTRK3, PENK, PTK2B, RGS2, RGS4, SPARC
GO-BP	GO:0001964	startle response	7	1563	21	11623	0.0163929	0.106506	D21_vs_PBS	0.125988	DRD1, GRIN1, GRIN2A, GRIN2D, KCNA1, NPAS1, PENK
GO-BP	GO:0002437	inflammatory response to antigenic stimulus	7	1563	21	11623	0.0163929	0.106506	D21_vs_PBS	0.125988	ADCYAP1, FCGR2B, GPR17, GPX1, NOTCH1, RASGRP1, TREX1
GO-BP	GO:0006688	glycosphingolipid biosynthetic process	7	1563	21	11623	0.0163929	0.106506	D21_vs_PBS	0.125988	A4GALT, B3GALT2, ST8SIA1, ST8SIA2, ST8SIA3, ST8SIA6, UGT8
GO-BP	GO:0007205	protein kinase C-activating G protein-coupled receptor signaling pathway	7	1563	21	11623	0.0163929	0.106506	D21_vs_PBS	0.125988	CCK, CHRM1, DGKB, DGKG, GAP43, HTR2B, LRP1
GO-BP	GO:0040020	regulation of meiotic nuclear division	7	1563	21	11623	0.0163929	0.106506	D21_vs_PBS	0.125988	CDC20, DAZL, GPR3, MAPK15, MSX1, PLCB1, PRDM7
GO-BP	GO:0042491	inner ear auditory receptor cell differentiation	7	1563	21	11623	0.0163929	0.106506	D21_vs_PBS	0.125988	HES1, NOTCH1, SCRIB, SLC4A7, SLC9A3R1, TRIOBP, WHRN
GO-BP	GO:0060251	regulation of glial cell proliferation	7	1563	21	11623	0.0163929	0.106506	D21_vs_PBS	0.125988	ADCYAP1, CHRM1, HES1, IDH2, NOTCH1, SOX10, TSPO
consDB	Reactome_4091	TRP channels (R-HSA-3295583)	3	202	16	8293	0.00630853	0.106518	D14_vs_D3	0.112445	TRPC6, TRPM1, TRPM2
GO-BP	GO:0019218	regulation of steroid metabolic process	19	1664	84	11623	0.0264889	0.106519	D21_vs_D3	0.134407	ADM, APOC1, BMP2, BMP6, DHCR7, ELOVL6, FDFT1, FDPS, HMGCR, HMGCS1, IDI1, LDLR, MVD, RORC, SCD, SNAI1, SREBF1, STARD4, TSPO
GO-BP	GO:0040013	negative regulation of locomotion	15	403	230	11623	0.0142025	0.106637	D21_vs_D14	0.126516	APOD, BST2, C5, CHRD, COL3A1, DCN, IFITM1, IGFBP3, IGFBP5, MAPK15, SEMA3B, SEMA4F, SERPINE1, SHH, THBS1
GO-BP	GO:2000146	negative regulation of cell motility	23	844	203	11623	0.0220588	0.106711	D21_vs_D7	0.132126	ACVR1C, ACVRL1, ADARB1, APOD, BCL2, BST2, C5, COL3A1, DCN, ENG, FBLN1, IFITM1, IGFBP3, MCTP1, MMP28, PLCB1, PLXNB3, PRKG1, PTPRR, RECK, SHH, THBS1, THY1
GO-BP	GO:0008064	regulation of actin polymerization or depolymerization	17	844	138	11623	0.0220614	0.106711	D21_vs_D7	0.132126	ACTN2, ACTR3B, ACTR3C, ADD2, ARHGAP28, CARMIL2, CDC42EP1, CORO1A, FMN1, KANK4, KIRREL1, LMOD1, PLEKHG2, PTK2B, SPTA1, SPTBN2, WASF1
GO-BP	GO:0106106	cold-induced thermogenesis	25	1664	118	11623	0.0265862	0.106746	D21_vs_D3	0.134693	ACHE, ADRB1, ADRB2, ADRB3, ALDH1A1, CAV1, CD36, CIDEA, CXCR4, EBF2, ELOVL6, FOXC2, GATM, IL15, KSR2, LAMA4, LEPR, NOTCH1, NR1H3, OXTR, PLCL1, PLCL2, SCD, STAT6, TLE3
GO-BP	GO:0120161	regulation of cold-induced thermogenesis	25	1664	118	11623	0.0265862	0.106746	D21_vs_D3	0.134693	ACHE, ADRB1, ADRB2, ADRB3, ALDH1A1, CAV1, CD36, CIDEA, CXCR4, EBF2, ELOVL6, FOXC2, GATM, IL15, KSR2, LAMA4, LEPR, NOTCH1, NR1H3, OXTR, PLCL1, PLCL2, SCD, STAT6, TLE3
GO-BP	GO:0016525	negative regulation of angiogenesis	17	1664	73	11623	0.0266101	0.10676	D21_vs_D3	0.13471	COL4A3, CXCL10, DCN, EFNA3, EPHA2, GPR4, HSPG2, NOTCH1, NPR1, PML, SEMA3E, SEMA4A, SERPINE1, SPARC, STAT1, THBS1, VASH1
GO-BP	GO:0017157	regulation of exocytosis	33	1563	169	11623	0.0164734	0.106783	D21_vs_PBS	0.126315	CACNA1G, CHRNB3, DRD1, FCGR2B, GNAI2, HTR2A, MICAL1, NAPB, NLGN1, NOTCH1, NSF, P2RY1, PCLO, PDPK1, PPFIA2, PRKCB, PRKCG, RAB15, RAB3C, RAPGEF4, RIMS1, RIMS3, SNCA, STXBP5, STXBP5L, SYN1, SYP, SYT10, SYT4, SYT9, VAMP1, VAMP8, VSNL1
GO-BP	GO:0099504	synaptic vesicle cycle	33	1563	169	11623	0.0164734	0.106783	D21_vs_PBS	0.126315	CHRNB3, DNAJC6, DRD1, FGF14, HTR2A, NAPB, NLGN1, P2RY1, PCLO, PPFIA2, PRKCB, PRKCG, RAPGEF4, RIMS1, RIMS3, SCRIB, SH3GL2, SLC17A6, SLC17A7, SNAP25, SNAP91, SNCA, STX3, STXBP5, STXBP5L, SYN1, SYNDIG1, SYNJ1, SYP, SYT4, SYT9, UNC13A, VAMP1
GO-BP	GO:0042130	negative regulation of T cell proliferation	6	844	31	11623	0.0221504	0.106789	D21_vs_D7	0.132223	ARG2, BMP4, ERBB2, FOXJ1, PAWR, SHH
GO-BP	GO:0048286	lung alveolus development	6	844	31	11623	0.0221504	0.106789	D21_vs_D7	0.132223	BMP4, FOXP2, GATA6, PGR, SMPD3, STRA6
GO-BP	GO:0048641	regulation of skeletal muscle tissue development	6	844	31	11623	0.0221504	0.106789	D21_vs_D7	0.132223	BCL2, CYP26B1, HDAC9, HMGCR, MSTN, SHH
GO-BP	GO:0051385	response to mineralocorticoid	5	740	19	11623	0.00567233	0.106797	D14_vs_PBS	0.115767	FOS, FOSB, FOSL1, NEFL, NPAS4
GO-BP	GO:0051589	negative regulation of neurotransmitter transport	5	740	19	11623	0.00567233	0.106797	D14_vs_PBS	0.115767	HRH3, NOS1, RGS2, RGS4, SYT4
consDB	KEGG_1675	Hepatitis B - Homo sapiens (human) (path:hsa05161)	5	87	116	8293	0.00729816	0.106961	D7_vs_D1	0.124209	EGR2, FOS, IRF7, JUN, MYC
consDB	KEGG_4254	Vitamin digestion and absorption - Homo sapiens (human) (path:hsa04977)	2	87	13	8293	0.00787237	0.107135	D7_vs_D1	0.124412	CUBN, PLB1
consDB	Reactome_1643	HDL-mediated lipid transport (R-HSA-194223)	2	87	13	8293	0.00787237	0.107135	D7_vs_D1	0.124412	CUBN, LCAT
GO-BP	GO:2001257	regulation of cation channel activity	10	306	132	11623	0.00253977	0.107158	D3_vs_D1	0.118945	ACTN2, CACNG3, FKBP1B, JPH3, JPH4, KCNG1, KCNIP2, KCNS1, NOS1, NTSR1
GO-BP	GO:0015812	gamma-aminobutyric acid transport	3	306	11	11623	0.00254815	0.107158	D3_vs_D1	0.118945	NTSR1, SLC32A1, SLC6A11
GO-BP	GO:0034368	protein-lipid complex remodeling	3	306	11	11623	0.00254815	0.107158	D3_vs_D1	0.118945	APOC1, LCAT, LIPG
GO-BP	GO:0034369	plasma lipoprotein particle remodeling	3	306	11	11623	0.00254815	0.107158	D3_vs_D1	0.118945	APOC1, LCAT, LIPG
GO-BP	GO:0001709	cell fate determination	5	844	23	11623	0.0223948	0.10717	D21_vs_D7	0.132694	BMP4, CYP26B1, DSCAML1, EBF2, GATA6
GO-BP	GO:0002455	humoral immune response mediated by circulating immunoglobulin	5	844	23	11623	0.0223948	0.10717	D21_vs_D7	0.132694	C2, C4BPA, C5, FCGR2B, FOXJ1
GO-BP	GO:0035235	ionotropic glutamate receptor signaling pathway	5	844	23	11623	0.0223948	0.10717	D21_vs_D7	0.132694	GRIK4, GRIN1, GRIN2B, PTK2B, SULT1A3
GO-BP	GO:0048843	negative regulation of axon extension involved in axon guidance	5	844	23	11623	0.0223948	0.10717	D21_vs_D7	0.132694	SEMA3B, SEMA3E, SEMA4A, SEMA4F, SEMA7A
GO-BP	GO:0061037	negative regulation of cartilage development	5	844	23	11623	0.0223948	0.10717	D21_vs_D7	0.132694	ADAMTS12, ADAMTS7, BMP4, FRZB, PTHLH
GO-BP	GO:0032355	response to estradiol	14	844	107	11623	0.0224701	0.10717	D21_vs_D7	0.132694	ALDH1A2, BMP7, CCN2, CRHBP, GHSR, GJB2, IGFBP2, PDGFRB, PENK, POSTN, PTGS2, SSTR3, TACR3, TFPI
GO-BP	GO:0034767	positive regulation of ion transmembrane transport	14	844	107	11623	0.0224701	0.10717	D21_vs_D7	0.132694	ACTN2, ADRB2, ARC, CALM2, CASQ1, FLNA, KCNA1, KCNIP2, KCNJ2, NTSR1, RYR2, SNCA, THY1, WNK4
GO-BP	GO:0003014	renal system process	11	844	77	11623	0.0226495	0.10717	D21_vs_D7	0.132694	ADCY9, ADGRF5, ADM, AVPR1A, BCL2, BMP4, CYP4F2, KCNMA1, SLC22A6, TFAP2B, WNK4
GO-BP	GO:0003158	endothelium development	13	844	97	11623	0.0227899	0.10717	D21_vs_D7	0.132694	ACVRL1, ADAMTS12, APOLD1, BMP4, BMP6, CDH5, CXCR4, ENG, FOXC2, HEG1, KDR, LAMA5, PDE2A
GO-BP	GO:0002921	negative regulation of humoral immune response	3	844	9	11623	0.0230101	0.10717	D21_vs_D7	0.132694	C4BPA, FCGR2B, FOXJ1
GO-BP	GO:0003128	heart field specification	3	844	9	11623	0.0230101	0.10717	D21_vs_D7	0.132694	BMP2, BMP4, LRP2
GO-BP	GO:0006910	phagocytosis, recognition	3	844	9	11623	0.0230101	0.10717	D21_vs_D7	0.132694	CD36, COLEC12, PEAR1
GO-BP	GO:0007614	short-term memory	3	844	9	11623	0.0230101	0.10717	D21_vs_D7	0.132694	BRINP1, CHRNA7, NPAS4
GO-BP	GO:0010663	positive regulation of striated muscle cell apoptotic process	3	844	9	11623	0.0230101	0.10717	D21_vs_D7	0.132694	CAMK2A, HMGCR, LTK
GO-BP	GO:0010666	positive regulation of cardiac muscle cell apoptotic process	3	844	9	11623	0.0230101	0.10717	D21_vs_D7	0.132694	CAMK2A, HMGCR, LTK
GO-BP	GO:0030007	cellular potassium ion homeostasis	3	844	9	11623	0.0230101	0.10717	D21_vs_D7	0.132694	ATP1A3, KCNJ2, KCNMA1
GO-BP	GO:0032352	positive regulation of hormone metabolic process	3	844	9	11623	0.0230101	0.10717	D21_vs_D7	0.132694	ADM, BMP6, EGR1
GO-BP	GO:0042711	maternal behavior	3	844	9	11623	0.0230101	0.10717	D21_vs_D7	0.132694	AVPR1A, BRINP1, KALRN
GO-BP	GO:0048671	negative regulation of collateral sprouting	3	844	9	11623	0.0230101	0.10717	D21_vs_D7	0.132694	DCC, FGF13, FSTL4
GO-BP	GO:0051923	sulfation	3	844	9	11623	0.0230101	0.10717	D21_vs_D7	0.132694	SULT1A1, SULT1A2, SULT1A3
GO-BP	GO:0060513	prostatic bud formation	3	844	9	11623	0.0230101	0.10717	D21_vs_D7	0.132694	BMP4, BMP7, SHH
GO-BP	GO:0060746	parental behavior	3	844	9	11623	0.0230101	0.10717	D21_vs_D7	0.132694	AVPR1A, BRINP1, KALRN
GO-BP	GO:0060856	establishment of blood-brain barrier	3	844	9	11623	0.0230101	0.10717	D21_vs_D7	0.132694	ADGRA2, ENG, RECK
GO-BP	GO:0072310	glomerular epithelial cell development	3	844	9	11623	0.0230101	0.10717	D21_vs_D7	0.132694	BMP4, FOXJ1, PODXL
GO-BP	GO:0072498	embryonic skeletal joint development	3	844	9	11623	0.0230101	0.10717	D21_vs_D7	0.132694	BMP4, BMP7, OSR1
GO-BP	GO:0086067	AV node cell to bundle of His cell communication	3	844	9	11623	0.0230101	0.10717	D21_vs_D7	0.132694	GJC1, RYR2, SCN5A
GO-BP	GO:0090196	regulation of chemokine secretion	3	844	9	11623	0.0230101	0.10717	D21_vs_D7	0.132694	C5, MBP, POSTN
GO-BP	GO:0090197	positive regulation of chemokine secretion	3	844	9	11623	0.0230101	0.10717	D21_vs_D7	0.132694	C5, MBP, POSTN
GO-BP	GO:0098696	regulation of neurotransmitter receptor localization to postsynaptic specialization membrane	3	844	9	11623	0.0230101	0.10717	D21_vs_D7	0.132694	GHSR, GPC4, GPC6
GO-BP	GO:1901386	negative regulation of voltage-gated calcium channel activity	3	844	9	11623	0.0230101	0.10717	D21_vs_D7	0.132694	CBARP, CRHR1, REM2
GO-BP	GO:1901722	regulation of cell proliferation involved in kidney development	3	844	9	11623	0.0230101	0.10717	D21_vs_D7	0.132694	BMP4, BMP7, EGR1
GO-BP	GO:0051279	regulation of release of sequestered calcium ion into cytosol	9	844	58	11623	0.0230337	0.10717	D21_vs_D7	0.132694	CALM2, CASQ1, CORO1A, JPH3, NTSR1, PTK2B, RYR2, SNCA, THY1
GO-BP	GO:1902930	regulation of alcohol biosynthetic process	9	844	58	11623	0.0230337	0.10717	D21_vs_D7	0.132694	BMP2, BMP6, HMGCR, MAS1, NTSR1, P2RY1, PTK2B, SCD, SNCA
GO-CC	GO:0045095	keratin filament	2	322	9	12105	0.0224422	0.107273	D3_vs_D1	0.130974	KRT1, KRT73
GO-BP	GO:0032231	regulation of actin filament bundle assembly	14	1135	80	11623	0.0219205	0.107511	D21_vs_D1	0.131784	ARHGAP28, ARHGEF10, CCN2, FHOD1, FLNA, ID1, LPAR1, MYOC, PPM1E, SERPINF2, SFRP1, SORBS3, SYNPO2, TGFB3
MSigDB_Reactome	REACTOME_CHEMOKINE_RECEPTORS_BIND_CHEMOKINES	REACTOME_CHEMOKINE_RECEPTORS_BIND_CHEMOKINES	5	604	11	3952	0.0170278	0.107544	D21_vs_D3	0.126206	ACKR3, CCL2, CXCL10, CXCL16, CXCR4
MSigDB_Reactome	REACTOME_METABOLISM_OF_STEROID_HORMONES_AND_VITAMINS_A_AND_D	REACTOME_METABOLISM_OF_STEROID_HORMONES_AND_VITAMINS_A_AND_D	5	604	11	3952	0.0170278	0.107544	D21_vs_D3	0.126206	CUBN, HSD11B1, LRP2, SRD5A1, STARD4
GO-BP	GO:0006694	steroid biosynthetic process	16	740	125	11623	0.00573691	0.107605	D14_vs_PBS	0.116643	APOE, CACNA1H, CYB5R1, CYB5R2, EGR1, HMGCR, HMGCS1, HSD11B1, HSD17B12, HSD17B7, IDI1, MSMO1, PRLR, SREBF1, STARD4, WNT4
GO-CC	GO:0031233	intrinsic component of external side of plasma membrane	3	580	11	12105	0.0135308	0.107696	D3_vs_PBS	0.122726	CD24, IGSF21, RTN4R
GO-CC	GO:0098936	intrinsic component of postsynaptic membrane	7	322	106	12105	0.0229023	0.107707	D3_vs_D1	0.131504	CACNG3, CHRNA1, EFNB3, GRM2, GRM3, OPRD1, SLC6A11
GO-MP	GO:0099528	G protein-coupled neurotransmitter receptor activity	3	270	21	11652	0.0120162	0.107748	D14_vs_D3	0.127506	HTR2C, HTR4, HTR5A
GO-BP	GO:0006897	endocytosis	70	1563	407	11623	0.0166428	0.107756	D21_vs_PBS	0.127467	ACHE, ACKR3, ADRB2, APOE, APOL1, ARC, ARR3, CALCRL, CLN3, CXCL16, DNAJC6, EPHA3, FCGR2B, FOLR1, GPC3, GREM1, HPCA, HSPG2, HTR2B, INPP5F, ITGA4, LDLRAP1, LGALS3BP, LRP1, LRP2, LRP5, LRRTM2, MCTP1, MRC2, MYH9, NECAB2, NECAP1, NLGN1, NR1H2, NR1H3, NTF3, PACSIN3, PDLIM7, PEAR1, PLCG2, PSTPIP1, RAB31, RABEP2, RABGAP1L, RIN1, RIN3, SAG, SCRIB, SGIP1, SH3GL2, SH3KBP1, SHH, SLC17A7, SNAP25, SNAP91, SNCA, SNX33, SORL1, SPARC, SPHK1, SSC5D, STON1, SYNJ1, SYP, SYT4, TFRC, THBS1, TINAGL1, VTN, WIPF3
GO-CC	GO:0099146	intrinsic component of postsynaptic density membrane	10	1183	51	12105	0.0239405	0.107769	D21_vs_D1	0.130222	CHRM1, DCC, GRIN1, GRIN2A, LRFN5, LRRTM2, PLPPR4, PTPRO, SLITRK3, SORCS3
GO-CC	GO:0070852	cell body fiber	3	1183	7	12105	0.0241152	0.107769	D21_vs_D1	0.130222	HTR2A, PENK, SACS
GO-CC	GO:0099569	presynaptic cytoskeleton	3	1183	7	12105	0.0241152	0.107769	D21_vs_D1	0.130222	NEFL, RIMS1, RIMS3
GO-BP	GO:0014075	response to amine	7	740	35	11623	0.00577862	0.107813	D14_vs_PBS	0.116869	ADAMTS13, DRD1, HDAC9, NR4A2, OXTR, RGS2, RGS4
GO-BP	GO:0007193	adenylate cyclase-inhibiting G protein-coupled receptor signaling pathway	9	740	53	11623	0.00579137	0.107813	D14_vs_PBS	0.116869	CORT, GRM2, GRM4, GRM7, HRH3, HTR1A, OPRD1, OPRL1, RGS2
GO-BP	GO:0036230	granulocyte activation	7	89	335	11623	0.0142137	0.107839	D7_vs_D3	0.131718	B2M, BST2, CD36, DSP, FCGR2A, FCGR2B, KRT1
GO-BP	GO:0002704	negative regulation of leukocyte mediated immunity	2	89	24	11623	0.0143438	0.107839	D7_vs_D3	0.131718	BST2, FCGR2B
GO-BP	GO:0031424	keratinization	2	89	24	11623	0.0143438	0.107839	D7_vs_D3	0.131718	DSP, KRT1
GO-BP	GO:0032613	interleukin-10 production	2	89	24	11623	0.0143438	0.107839	D7_vs_D3	0.131718	FCGR2B, ISG15
GO-BP	GO:0009582	detection of abiotic stimulus	12	1135	65	11623	0.0220811	0.107871	D21_vs_D1	0.132225	COL11A1, CXCR4, HTR2A, ITGA2, KCNA1, KCNK4, PPEF1, RHO, SAG, SEMA5B, TRPA1, WHRN
GO-BP	GO:0046425	regulation of receptor signaling pathway via JAK-STAT	12	1135	65	11623	0.0220811	0.107871	D21_vs_D1	0.132225	CLCF1, CSF1R, HES1, INPP5F, NEUROD1, NOTCH1, PARP14, PRLR, PTK2B, SOCS2, SOCS3, TNFSF18
GO-BP	GO:0050771	negative regulation of axonogenesis	12	1135	65	11623	0.0220811	0.107871	D21_vs_D1	0.132225	DCC, FGF13, FSTL4, MAG, NTN1, OMG, PTPRO, SEMA3B, SEMA3E, SEMA3F, SEMA4A, SEMA5B
GO-BP	GO:0098661	inorganic anion transmembrane transport	12	1135	65	11623	0.0220811	0.107871	D21_vs_D1	0.132225	ADAMTS8, APOL1, GABRA2, GABRA5, GABRB3, GABRG2, GABRR1, SLC12A4, SLC12A8, SLC17A7, SLC1A1, SLC26A4
GO-BP	GO:0007595	lactation	3	118	37	11623	0.00616448	0.107898	D7_vs_D1	0.121355	OAS2, PRLR, XDH
GO-BP	GO:0090303	positive regulation of wound healing	3	118	37	11623	0.00616448	0.107898	D7_vs_D1	0.121355	CD36, MYLK, SERPINF2
GO-BP	GO:0048771	tissue remodeling	5	118	115	11623	0.00626522	0.107898	D7_vs_D1	0.121355	CALCA, CSF1R, CSPG4, LIF, TIMP1
GO-BP	GO:0007611	learning or memory	7	118	215	11623	0.00626946	0.107898	D7_vs_D1	0.121355	ARC, BTG2, EGR2, FOS, JUN, NPAS4, NRGN
GO-BP	GO:0034367	protein-containing complex remodeling	2	118	12	11623	0.00631128	0.107898	D7_vs_D1	0.121355	LCAT, LIPG
GO-BP	GO:0045651	positive regulation of macrophage differentiation	2	118	12	11623	0.00631128	0.107898	D7_vs_D1	0.121355	LIF, TRIB1
GO-BP	GO:0048711	positive regulation of astrocyte differentiation	2	118	12	11623	0.00631128	0.107898	D7_vs_D1	0.121355	BMP2, LIF
GO-BP	GO:0052547	regulation of peptidase activity	8	118	271	11623	0.00633077	0.107898	D7_vs_D1	0.121355	IFI16, KLF4, MYC, SERPINF2, SPINK2, TIMP1, WFDC2, XDH
MSigDB_Reactome	REACTOME_INHIBITION_OF_VOLTAGE_GATED_CA2_CHANNELS_VIA_GBETA_GAMMA_SUBUNITS	REACTOME_INHIBITION_OF_VOLTAGE_GATED_CA2_CHANNELS_VIA_GBETA_GAMMA_SUBUNITS	7	569	18	3952	0.00930182	0.10807	D21_vs_PBS	0.121292	GNB2, GNG2, GNG4, KCNJ16, KCNJ2, KCNJ3, KCNJ6
MSigDB_Reactome	REACTOME_LIGAND_GATED_ION_CHANNEL_TRANSPORT	REACTOME_LIGAND_GATED_ION_CHANNEL_TRANSPORT	6	569	14	3952	0.00931313	0.10807	D21_vs_PBS	0.121292	ARHGEF9, GABRA1, GABRA2, GABRA5, GABRB3, GABRG2
GO-MP	GO:0015081	sodium ion transmembrane transporter activity	6	306	83	11652	0.0217914	0.108162	D3_vs_D1	0.131209	ASIC4, SLC13A3, SLC13A5, SLC6A11, SLC6A7, TRPM2
GO-MP	GO:0000978	RNA polymerase II cis-regulatory region sequence-specific DNA binding	17	306	378	11652	0.0218844	0.108162	D3_vs_D1	0.131209	CEBPA, DLX2, E2F7, EGR2, FOS, HEYL, IFI16, JUNB, KLF4, NFATC2, NKX6-1, NR4A1, PROX1, RORC, TBX3, ZFPM1, ZIC3
GO-MP	GO:0055102	lipase inhibitor activity	2	306	9	11652	0.0219058	0.108162	D3_vs_D1	0.131209	APOC1, SNCB
GO-MP	GO:0097493	structural molecule activity conferring elasticity	2	306	9	11652	0.0219058	0.108162	D3_vs_D1	0.131209	EMILIN2, FBN2
GO-BP	GO:0060402	calcium ion transport into cytosol	9	306	111	11623	0.00260455	0.108194	D3_vs_D1	0.120095	CAPN3, FKBP1B, GRIN2C, GRIN2D, JPH3, JPH4, NOS1, NTSR1, TRPM2
GO-MP	GO:0072341	modified amino acid binding	12	1119	64	11652	0.0174742	0.108299	D21_vs_D1	0.124653	ANXA9, FOLR1, GAP43, GSTM1, GSTM2, MME, OSBPL5, RASGRP1, SYT4, SYTL2, THBS1, TLN1
GO-MP	GO:0005272	sodium channel activity	7	1119	29	11652	0.0175122	0.108299	D21_vs_D1	0.124653	ASIC4, GRIK4, HCN1, SCN1B, SCN2A, SCN5A, SCNN1A
GO-BP	GO:0003179	heart valve morphogenesis	5	403	42	11623	0.0144843	0.10831	D21_vs_D14	0.1285	CCN1, ELN, SMAD6, SNAI1, STRA6
GO-BP	GO:1902373	negative regulation of mRNA catabolic process	5	403	42	11623	0.0144843	0.10831	D21_vs_D14	0.1285	DAZ1, DAZ2, DAZ3, DAZ4, DAZL
GO-BP	GO:0030540	female genitalia development	4	543	14	11623	0.00324129	0.108361	D3_vs_PBS	0.113211	LRP2, SRD5A1, STRA6, TBX3
GO-BP	GO:0042596	fear response	6	543	32	11623	0.00324365	0.108361	D3_vs_PBS	0.113211	ADCYAP1, ASIC4, DEAF1, HTR1A, LYPD1, NPY2R
GO-MP	GO:0001972	retinoic acid binding	2	395	7	11652	0.0215	0.108416	D21_vs_D14	0.130433	CYP26A1, CYP26B1
GO-MP	GO:0005243	gap junction channel activity	2	395	7	11652	0.0215	0.108416	D21_vs_D14	0.130433	GJA3, GJB2
GO-MP	GO:0008035	high-density lipoprotein particle binding	2	395	7	11652	0.0215	0.108416	D21_vs_D14	0.130433	APOL2, CD36
GO-MP	GO:0009931	calcium-dependent protein serine/threonine kinase activity	2	395	7	11652	0.0215	0.108416	D21_vs_D14	0.130433	CAMK2A, PRKCG
GO-MP	GO:0022841	potassium ion leak channel activity	2	395	7	11652	0.0215	0.108416	D21_vs_D14	0.130433	KCNK4, KCNK9
GO-MP	GO:0030169	low-density lipoprotein particle binding	2	395	7	11652	0.0215	0.108416	D21_vs_D14	0.130433	CD36, THBS1
GO-MP	GO:0048495	Roundabout binding	2	395	7	11652	0.0215	0.108416	D21_vs_D14	0.130433	SLIT1, TGFB1I1
GO-MP	GO:0015276	ligand-gated ion channel activity	6	270	84	11652	0.0131919	0.108426	D14_vs_D3	0.128308	CHRNB3, GABRA5, KCNJ10, KCNJ2, SLC17A7, TRPM2
GO-MP	GO:0022834	ligand-gated channel activity	6	270	84	11652	0.0131919	0.108426	D14_vs_D3	0.128308	CHRNB3, GABRA5, KCNJ10, KCNJ2, SLC17A7, TRPM2
GO-MP	GO:0008528	G protein-coupled peptide receptor activity	5	270	61	11652	0.013325	0.108426	D14_vs_D3	0.128308	CALCRL, GIPR, GPR83, MC5R, TACR3
GO-MP	GO:0005254	chloride channel activity	4	270	40	11652	0.0133903	0.108426	D14_vs_D3	0.128308	ANO5, APOL1, GABRA5, SLC17A7
GO-MP	GO:0030548	acetylcholine receptor regulator activity	2	270	8	11652	0.0136594	0.108426	D14_vs_D3	0.128308	LYNX1, LYPD6B
GO-MP	GO:0099602	neurotransmitter receptor regulator activity	2	270	8	11652	0.0136594	0.108426	D14_vs_D3	0.128308	LYNX1, LYPD6B
GO-MP	GO:0102991	myristoyl-CoA hydrolase activity	2	270	8	11652	0.0136594	0.108426	D14_vs_D3	0.128308	ACOT11, ACOT4
GO-BP	GO:1901653	cellular response to peptide	53	1563	296	11623	0.0167733	0.108476	D21_vs_PBS	0.128319	ACTN2, ADCY7, ADRB2, AKT1, ATP2B1, ATP6V0A4, ATP6V1B2, ATP6V1C1, BCAR1, C1QTNF12, CACNA2D1, CCND3, CRHBP, CSK, CYBA, ENHO, ESRRA, FCGR2B, FOXC2, GCK, GHSR, GNAI2, GOT1, GRM5, HDAC9, IGF2, INHBB, ITGA4, KLF15, LDOC1, LRP1, MAS1, MSTN, MYO1C, NGFR, NR4A1, NR4A2, NR4A3, PDPK1, PRKAR2A, PRKCB, PRLR, PTPRE, RAB31, ROCK2, SHC1, SOCS2, SORL1, SREBF1, STAT1, STAT6, TCIRG1, VIM
GO-BP	GO:0061041	regulation of wound healing	8	306	91	11623	0.00269514	0.10849	D3_vs_D1	0.120423	ADAMTS18, CAPN3, CD36, KRT1, MYLK, SPAAR, WFDC1, WNT4
GO-BP	GO:0019932	second-messenger-mediated signaling	16	306	277	11623	0.00273759	0.10849	D3_vs_D1	0.120423	CALCA, CD36, FKBP1B, GRIN2C, GRIN2D, JPH3, JPH4, LAT2, NFATC2, NOS1, NPY2R, PDZD3, PTHLH, RXFP1, SSTR4, TRPM2
GO-BP	GO:0070588	calcium ion transmembrane transport	14	306	227	11623	0.00275127	0.10849	D3_vs_D1	0.120423	CACNA1G, CACNA1S, CACNG3, CACNG6, CAPN3, FKBP1B, GRIN2C, GRIN2D, JPH3, JPH4, NOS1, NTSR1, TMEM37, TRPM2
GO-BP	GO:0002455	humoral immune response mediated by circulating immunoglobulin	4	306	23	11623	0.00280808	0.10849	D3_vs_D1	0.120423	C1R, C3, C8B, FCGR2B
GO-BP	GO:0032732	positive regulation of interleukin-1 production	4	306	23	11623	0.00280808	0.10849	D3_vs_D1	0.120423	EGR1, IFI16, MNDA, PANX2
GO-BP	GO:0017156	calcium-ion regulated exocytosis	6	306	54	11623	0.00283012	0.10849	D3_vs_D1	0.120423	CACNA1G, CADPS2, DOC2A, RIMS3, SYT17, SYT2
GO-BP	GO:0010951	negative regulation of endopeptidase activity	10	306	134	11623	0.00283461	0.10849	D3_vs_D1	0.120423	C3, CFLAR, COL28A1, IFI16, KLF4, SERPINB5, SFRP2, TIMP1, TIMP4, WFDC1
GO-BP	GO:0006959	humoral immune response	4	118	73	11623	0.00641267	0.108495	D7_vs_D1	0.122028	C4BPA, CXCL10, LCN2, PAX5
consDB	Reactome_2927	Post-translational modification: synthesis of GPI-anchored proteins (R-HSA-163125)	14	1200	56	8293	0.0256305	0.108807	D21_vs_D3	0.134064	CPM, LSAMP, LY6E, LYPD6B, MDGA1, NRN1, OPCML, PGAP1, RECK, RTN4RL1, RTN4RL2, SPRN, THY1, VNN1
MSigDB_Reactome	REACTOME_DAG_AND_IP3_SIGNALING	REACTOME_DAG_AND_IP3_SIGNALING	6	322	29	3952	0.0266654	0.10883	D21_vs_D7	0.135789	ADCY9, CALM2, CAMK4, ITPR3, PDE1A, PRKCG
MSigDB_Reactome	REACTOME_ION_CHANNEL_TRANSPORT	REACTOME_ION_CHANNEL_TRANSPORT	7	322	37	3952	0.0273033	0.10883	D21_vs_D7	0.135789	ARHGEF9, ATP1A3, ATP2B2, ATP2B3, GABRA2, GABRA5, GABRR1
MSigDB_Reactome	REACTOME_PLC_BETA_MEDIATED_EVENTS	REACTOME_PLC_BETA_MEDIATED_EVENTS	7	322	37	3952	0.0273033	0.10883	D21_vs_D7	0.135789	ADCY9, CALM2, CAMK4, ITPR3, PDE1A, PLCB1, PRKCG
GO-BP	GO:0060079	excitatory postsynaptic potential	10	543	78	11623	0.00328225	0.108833	D3_vs_PBS	0.113703	BAIAP2, CACNB3, CHRNA1, CHRNA4, GRIN2C, GRIN2D, MPP2, NPAS4, NPY2R, P2RX5
GO-CC	GO:0033017	sarcoplasmic reticulum membrane	5	877	26	12105	0.0363034	0.108896	D21_vs_D7	0.141665	CAMK2B, CASQ1, JPH3, RYR2, RYR3
consDB	Reactome_941	Degradation of the extracellular matrix (R-HSA-1474228)	17	1115	66	8293	0.00529939	0.108971	D21_vs_PBS	0.117408	ACAN, ADAM8, ADAMTS8, BCAN, BMP1, CAPN1, CAPN3, COL16A1, COL18A1, COL26A1, HSPG2, LAMA5, LAMB3, MMP11, MMP2, MMP3, TLL1
GO-BP	GO:1990845	adaptive thermogenesis	26	1664	124	11623	0.0271832	0.108975	D21_vs_D3	0.137505	ACHE, ADRB1, ADRB2, ADRB3, ALDH1A1, CAV1, CD36, CIDEA, CXCR4, EBF2, ELOVL6, FOXC2, GATM, IL15, KSR2, LAMA4, LEPR, NOTCH1, NR1H3, OXTR, PLCL1, PLCL2, SCD, SORL1, STAT6, TLE3
GO-BP	GO:0006644	phospholipid metabolic process	45	1135	341	11623	0.0223295	0.108977	D21_vs_D1	0.13358	ACHE, AJUBA, CCKBR, CPNE7, CSF1R, EFR3B, FABP3, FAM126B, GATA6, HMGCS2, HTR2A, HTR2B, HTR2C, IDI1, INPP5D, INPP5F, KLF4, LCAT, LGALS13, LIPG, LPGAT1, LPIN3, OSBPL5, PGAP1, PLA2G5, PLB1, PLCB1, PLCD1, PLCG2, PLCH2, PLEKHA4, PLPPR4, PLPPR5, PNPLA3, PTK2B, PTPN13, SERINC2, SLC27A1, SMPD3, SNCA, SOCS2, SOCS3, SYNJ1, SYNJ2, TNFAIP8L3
GO-BP	GO:0030832	regulation of actin filament length	17	844	139	11623	0.0235029	0.109064	D21_vs_D7	0.135039	ACTN2, ACTR3B, ACTR3C, ADD2, ARHGAP28, CARMIL2, CDC42EP1, CORO1A, FMN1, KANK4, KIRREL1, LMOD1, PLEKHG2, PTK2B, SPTA1, SPTBN2, WASF1
GO-BP	GO:0001954	positive regulation of cell-matrix adhesion	7	844	40	11623	0.02354	0.109064	D21_vs_D7	0.135039	CD36, CDK6, FMN1, KDR, MYOC, PTK2B, THY1
GO-BP	GO:0055008	cardiac muscle tissue morphogenesis	7	844	40	11623	0.02354	0.109064	D21_vs_D7	0.135039	BMP2, ENG, FOXC1, FOXC2, HEG1, LRP2, RYR2
GO-BP	GO:1901862	negative regulation of muscle tissue development	7	844	40	11623	0.02354	0.109064	D21_vs_D7	0.135039	BMP2, BMP4, FZD7, KCNK2, MSTN, RGS4, SHH
GO-BP	GO:0019217	regulation of fatty acid metabolic process	3	89	67	11623	0.0146137	0.109211	D7_vs_D3	0.133394	APOC1, CAV1, TRIB3
GO-BP	GO:0051051	negative regulation of transport	7	89	337	11623	0.0146444	0.109211	D7_vs_D3	0.133394	APOC1, BST2, CAV1, CD36, FCGR2B, NPY2R, RSAD2
GO-BP	GO:0030193	regulation of blood coagulation	8	844	49	11623	0.0236572	0.109262	D21_vs_D7	0.135284	CD36, PRKG1, TEC, TFPI, THBD, THBS1, TLR4, VTN
GO-BP	GO:0043954	cellular component maintenance	8	844	49	11623	0.0236572	0.109262	D21_vs_D7	0.135284	BSN, DLG2, FCGR2B, GRIN2B, HOMER1, ITPKA, PLEKHA7, ZNF804A
GO-BP	GO:1900046	regulation of hemostasis	8	844	49	11623	0.0236572	0.109262	D21_vs_D7	0.135284	CD36, PRKG1, TEC, TFPI, THBD, THBS1, TLR4, VTN
GO-CC	GO:0031091	platelet alpha granule	9	877	63	12105	0.0367475	0.109405	D21_vs_D7	0.142328	ACTN2, CD36, F13A1, FN1, IGF2, SERPINA3, SNCA, SPARC, THBS1
GO-MP	GO:0005179	hormone activity	7	412	38	11652	0.000320528	0.109486	D7_vs_PBS	0.113467	ADCYAP1, ADM, ENHO, FNDC5, INHA, METRN, STC2
consDB	Reactome_2783	Peptide ligand-binding receptors (R-HSA-375276)	9	377	68	8293	0.00344696	0.109504	D3_vs_PBS	0.12085	NPY2R, NTSR1, OPRD1, OPRL1, OXTR, RXFP1, SSTR4, TAC3, TACR3
consDB	KEGG_785	Cocaine addiction - Homo sapiens (human) (path:hsa05030)	9	808	38	8293	0.0092451	0.109574	D21_vs_D1	0.124184	BDNF, CREB5, DRD1, GRIA2, GRIN1, GRIN2A, GRIN2B, GRIN2D, GRM2
GO-CC	GO:0031252	cell leading edge	26	580	343	12105	0.0140112	0.109598	D3_vs_PBS	0.124893	ABLIM3, APC2, BAIAP2, CARMIL2, CORO1A, CSPG4, DBN1, FGD5, FSCN1, HPCA, INPP5J, KCNC4, KIF18A, MPP2, MYLK, OPRD1, PALM, PARVB, PLEKHG5, PSD, RAC3, RASGRP2, TACR3, TESC, TUBB3, UNC5A
consDB	KEGG_3030	Proteoglycans in cancer - Homo sapiens (human) (path:hsa05205)	34	1115	163	8293	0.00537261	0.109627	D21_vs_PBS	0.118115	AKT1, ARHGEF1, CCND1, ERBB2, FLNA, FLNB, FLNC, FN1, FZD10, FZD2, FZD7, FZD8, GPC3, HSPG2, IGF2, ITGB5, ITPR3, KDR, MAP2K2, MMP2, PDPK1, PLCG2, PRKCB, PRKCG, PTCH1, PTPN6, ROCK2, RRAS, SHH, SMO, THBS1, VTN, WNT5B, WNT9A
consDB	Reactome_1400	G-protein mediated events (R-HSA-112040)	7	616	41	8293	0.0296301	0.109669	D21_vs_D7	0.137847	ADCY9, CALM2, CAMK4, ITPR3, PDE1A, PLCB1, PRKCG
GO-CC	GO:0031256	leading edge membrane	13	580	137	12105	0.0142637	0.109681	D3_vs_PBS	0.124988	APC2, CSPG4, FGD5, HPCA, KCNC4, MPP2, OPRD1, PALM, PSD, RASGRP2, TACR3, TESC, UNC5A
GO-BP	GO:0046889	positive regulation of lipid biosynthetic process	14	1664	57	11623	0.0273961	0.109744	D21_vs_D3	0.138475	ADM, AGAP2, AVPR1A, BMP6, CCN1, FABP3, HTR2C, LDLR, LPGAT1, NR1H3, PTGS2, SMPD3, SREBF1, STARD4
GO-BP	GO:0006820	anion transport	8	89	419	11623	0.0147842	0.109811	D7_vs_D3	0.134127	APOC1, APOL1, CD36, CYB5R2, SLC6A7, SLC7A11, STRA6, TSPO
MSigDB_Reactome	REACTOME_SIGNALING_BY_PDGF	REACTOME_SIGNALING_BY_PDGF	25	569	109	3952	0.0102848	0.109871	D21_vs_PBS	0.123314	ADCY7, AKT1, BAD, BCAR1, CALM2, CAMK4, COL4A1, COL4A2, COL4A4, COL5A1, COL5A2, COL6A1, COL6A2, ITPR3, MAP2K2, NR4A1, PDE1A, PDGFRB, PDPK1, PRKAR2A, PRKCG, STAT1, STAT6, THBS1, THBS3
MSigDB_Reactome	REACTOME_ACETYLCHOLINE_BINDING_AND_DOWNSTREAM_EVENTS	REACTOME_ACETYLCHOLINE_BINDING_AND_DOWNSTREAM_EVENTS	4	569	7	3952	0.0103701	0.109871	D21_vs_PBS	0.123314	CHRFAM7A, CHRNA1, CHRNA7, CHRNB3
MSigDB_Reactome	REACTOME_HIGHLY_CALCIUM_PERMEABLE_POSTSYNAPTIC_NICOTINIC_ACETYLCHOLINE_RECEPTORS	REACTOME_HIGHLY_CALCIUM_PERMEABLE_POSTSYNAPTIC_NICOTINIC_ACETYLCHOLINE_RECEPTORS	4	569	7	3952	0.0103701	0.109871	D21_vs_PBS	0.123314	CHRFAM7A, CHRNA1, CHRNA7, CHRNB3
MSigDB_Reactome	REACTOME_PURINE_CATABOLISM	REACTOME_PURINE_CATABOLISM	4	569	7	3952	0.0103701	0.109871	D21_vs_PBS	0.123314	GDA, GPX1, NT5E, XDH
GO-BP	GO:0051271	negative regulation of cellular component movement	15	403	231	11623	0.014725	0.109886	D21_vs_D14	0.13037	APOD, BST2, C5, CHRD, COL3A1, DCN, IFITM1, IGFBP3, IGFBP5, MAPK15, SEMA3B, SEMA4F, SERPINE1, SHH, THBS1
GO-MP	GO:0005319	lipid transporter activity	15	1119	87	11652	0.0179015	0.109943	D21_vs_D1	0.126545	ABCA1, ABCA9, APOD, APOL3, FABP3, OSBP2, OSBPL5, PLTP, SLC27A1, SLCO1A2, SLCO2A1, SLCO2B1, SPNS2, STRA6, TNFAIP8L3
GO-BP	GO:0003333	amino acid transmembrane transport	6	403	58	11623	0.0148189	0.110139	D21_vs_D14	0.130671	NTSR1, RGS4, SLC17A7, SLC1A1, SLC6A7, SLC7A4
GO-BP	GO:0006855	drug transmembrane transport	6	403	58	11623	0.0148189	0.110139	D21_vs_D14	0.130671	LRP2, NTSR1, RGS4, SLC17A7, SLC1A1, STRA6
MSigDB_Reactome	REACTOME_GAP_JUNCTION_TRAFFICKING	REACTOME_GAP_JUNCTION_TRAFFICKING	3	149	15	3952	0.0171212	0.110193	D21_vs_D14	0.129143	DAB2, GJA3, GJB2
GO-BP	GO:0006909	phagocytosis	36	1664	183	11623	0.0275363	0.110221	D21_vs_D3	0.139077	ABCA1, ABR, ANXA11, ANXA3, C2, C3, C4BPA, CAMK1D, CCL2, CD36, COLEC12, CORO1A, CYFIP2, DYSF, FCGR2A, FCGR2B, GULP1, ICAM5, IL15, LDLR, LEPR, LRP1, MYH9, NR1H3, PAK1, PEAR1, PLPP4, PRKCE, PRKCG, RAB31, SPHK1, THBS1, TLR2, WIPF3, XKR4, XKR8
GO-BP	GO:0048863	stem cell differentiation	39	1664	201	11623	0.0275685	0.110251	D21_vs_D3	0.139116	ACE, BMP4, BMP7, CDK6, EIF2AK2, FN1, FOLR1, FOXC2, FRZB, GATA6, GREM1, HES1, LAMA5, LMO1, LMO2, LTBP3, NFE2L2, NOTCH1, NRP2, OSR1, PAX2, PHACTR4, PSMB8, PSMB9, SEMA3B, SEMA3E, SEMA3F, SEMA4A, SEMA4F, SEMA6B, SEMA7A, SFRP1, SHC4, SHH, SIX3, SMO, SOX10, TAFA1, ZFP36L2
GO-BP	GO:0046578	regulation of Ras protein signal transduction	38	1664	195	11623	0.0275862	0.110251	D21_vs_D3	0.139116	ABCA1, ABR, ARFGEF3, ARHGEF10, ARHGEF28, ARHGEF3, ARHGEF37, ARHGEF9, CSF1, FGD3, GPR17, GPR4, HEG1, IQSEC3, ITGA3, KALRN, KANK1, LPAR1, LPAR4, LPAR6, MCF2, NOTCH1, NOTCH2, PLEKHG2, PLEKHG3, PRAG1, PSD, RASAL1, RASGEF1A, RASGRF1, RASGRP1, RIT2, RTN4R, SHC1, SPRY1, STMN3, SYNGAP1, TRIM67
MSigDB_Reactome	REACTOME_GPCR_LIGAND_BINDING	REACTOME_GPCR_LIGAND_BINDING	11	113	162	3952	0.00605349	0.110286	D14_vs_D3	0.118741	ADRB3, C5, CALCRL, GIPR, GNG4, GRM3, HTR2C, HTR4, HTR5A, MC5R, TACR3
GO-BP	GO:0070588	calcium ion transmembrane transport	13	315	227	11623	0.00896844	0.11036	D14_vs_D1	0.125297	CACNA1S, CACNG6, CAPN3, GRIN2D, HAP1, HTR2A, HTR2C, NOS1, NTSR1, REM2, STAC, TMEM37, TRPC6
GO-BP	GO:0006865	amino acid transport	8	315	108	11623	0.00899623	0.11036	D14_vs_D1	0.125297	HRH3, NTSR1, OCA2, RGS2, RGS4, SLC6A11, SLC6A17, SYT4
GO-MP	GO:0086008	voltage-gated potassium channel activity involved in cardiac muscle cell action potential repolarization	4	1556	8	11652	0.0141849	0.110368	D21_vs_PBS	0.126479	KCNE4, KCNE5, KCNJ2, KCNJ3
GO-MP	GO:0015291	secondary active transmembrane transporter activity	29	1556	144	11652	0.0144555	0.110368	D21_vs_PBS	0.126479	MFSD2A, MFSD3, SLC12A4, SLC12A8, SLC12A9, SLC16A7, SLC17A6, SLC17A7, SLC1A1, SLC1A2, SLC22A18, SLC22A6, SLC22A8, SLC24A2, SLC24A4, SLC25A10, SLC25A18, SLC26A4, SLC37A1, SLC4A10, SLC4A2, SLC4A7, SLC6A17, SLC6A7, SLC8B1, SLC9A4, SLCO1A2, SLCO2B1, SLCO5A1
GO-MP	GO:0015293	symporter activity	18	1556	79	11652	0.0148002	0.110368	D21_vs_PBS	0.126479	MFSD2A, MFSD3, SLC12A4, SLC12A8, SLC12A9, SLC16A7, SLC17A6, SLC17A7, SLC1A1, SLC1A2, SLC22A18, SLC24A2, SLC24A4, SLC25A18, SLC4A10, SLC4A7, SLC6A17, SLC6A7
GO-MP	GO:0004890	GABA-A receptor activity	5	1556	12	11652	0.0148217	0.110368	D21_vs_PBS	0.126479	GABRA1, GABRA2, GABRA5, GABRB3, GABRG2
GO-MP	GO:0005313	L-glutamate transmembrane transporter activity	5	1556	12	11652	0.0148217	0.110368	D21_vs_PBS	0.126479	SLC17A6, SLC17A7, SLC1A1, SLC1A2, SLC25A18
GO-MP	GO:0015172	acidic amino acid transmembrane transporter activity	5	1556	12	11652	0.0148217	0.110368	D21_vs_PBS	0.126479	SLC17A6, SLC17A7, SLC1A1, SLC1A2, SLC25A18
GO-MP	GO:0051371	muscle alpha-actinin binding	5	1556	12	11652	0.0148217	0.110368	D21_vs_PBS	0.126479	OBSL1, PALLD, PDLIM2, PDLIM7, SYNPO2
consDB	Reactome_670	Cell surface interactions at the vascular wall (R-HSA-202733)	4	70	83	8293	0.00518261	0.110403	D7_vs_D3	0.119009	ANGPT4, CAV1, MAG, SLC7A11
GO-BP	GO:0032890	regulation of organic acid transport	8	740	44	11623	0.00596107	0.110558	D14_vs_PBS	0.119844	CYP4F2, GRM7, HRH3, NTSR1, RGS2, RGS4, SSTR4, SYT4
GO-BP	GO:0072006	nephron development	9	403	111	11623	0.0149069	0.110569	D21_vs_D14	0.13118	ACTA2, FOXC2, FOXD1, GPC3, LAMA5, OSR1, PODXL, SHH, TFAP2B
consDB	Reactome_2244	MET promotes cell motility (R-HSA-8875878)	8	1200	26	8293	0.0262035	0.110596	D21_vs_D3	0.136268	GAB1, ITGA3, LAMA2, LAMA4, LAMA5, LAMB2, LAMC2, TNS3
consDB	Reactome_2894	Platelet calcium homeostasis (R-HSA-418360)	8	1200	26	8293	0.0262035	0.110596	D21_vs_D3	0.136268	ATP2B1, ATP2B2, ATP2B3, CALM2, ITPR3, ORAI2, SLC8A2, TRPC6
consDB	Reactome_58	A tetrasaccharide linker sequence is required for GAG synthesis (R-HSA-1971475)	8	1200	26	8293	0.0262035	0.110596	D21_vs_D3	0.136268	B3GAT1, B3GAT2, CSPG4, DCN, GPC4, GPC6, HSPG2, SDC2
GO-BP	GO:0017156	calcium-ion regulated exocytosis	8	543	54	11623	0.00336043	0.110599	D3_vs_PBS	0.115549	CACNA1G, CACNA1H, CADPS2, DOC2A, RIMS3, SYT2, SYT3, SYT4
GO-CC	GO:0016528	sarcoplasm	5	322	62	12105	0.0242934	0.110681	D3_vs_D1	0.135135	FKBP1B, JPH3, JPH4, NOS1, XDH
GO-CC	GO:0045111	intermediate filament cytoskeleton	6	322	84	12105	0.024294	0.110681	D3_vs_D1	0.135135	DDX60, DSP, KRT1, KRT12, KRT73, PRPH
GO-MP	GO:0022824	transmitter-gated ion channel activity	6	546	39	11652	0.00899225	0.110713	D3_vs_PBS	0.122359	CHRNA1, CHRNA4, GRIK3, GRIK4, GRIN2C, GRIN2D
GO-MP	GO:0022835	transmitter-gated channel activity	6	546	39	11652	0.00899225	0.110713	D3_vs_PBS	0.122359	CHRNA1, CHRNA4, GRIK3, GRIK4, GRIN2C, GRIN2D
GO-BP	GO:0010876	lipid localization	28	740	266	11623	0.00599258	0.11073	D14_vs_PBS	0.12003	ABCA5, ACSL4, ACVR1C, APOE, APOL1, APOL2, APOL3, APOL4, APOLD1, ATP8B1, C3, CD36, CYP4F2, INHBA, ITGB3, LCAT, LIPG, NKX3-1, NTSR1, OSBPL5, PLA2G4A, PRKAB2, SLCO1C1, SSTR4, STARD4, TAC1, TNFAIP8L3, TTC39B
GO-BP	GO:0046456	icosanoid biosynthetic process	7	1135	30	11623	0.0228202	0.110824	D21_vs_D1	0.135844	AVPR1A, HPGD, HPGDS, MGST3, PLA2G5, PTGDS, PTGS2
GO-BP	GO:0046460	neutral lipid biosynthetic process	7	1135	30	11623	0.0228202	0.110824	D21_vs_D1	0.135844	ACSL4, FBXW7, LPIN3, NR1H2, PNPLA3, SLC27A1, SREBF1
GO-BP	GO:0046463	acylglycerol biosynthetic process	7	1135	30	11623	0.0228202	0.110824	D21_vs_D1	0.135844	ACSL4, FBXW7, LPIN3, NR1H2, PNPLA3, SLC27A1, SREBF1
GO-BP	GO:1900274	regulation of phospholipase C activity	7	1135	30	11623	0.0228202	0.110824	D21_vs_D1	0.135844	AVPR1A, BDNF, HTR2A, HTR2B, LPAR1, NTF3, NTRK3
GO-BP	GO:2000351	regulation of endothelial cell apoptotic process	7	1135	30	11623	0.0228202	0.110824	D21_vs_D1	0.135844	CCL2, CD248, COL18A1, ITGA4, KDR, SCG2, THBS1
GO-BP	GO:0006911	phagocytosis, engulfment	4	403	28	11623	0.0150831	0.11098	D21_vs_D14	0.131667	C3, CD36, FCGR2B, THBS1
GO-BP	GO:0035137	hindlimb morphogenesis	4	403	28	11623	0.0150831	0.11098	D21_vs_D14	0.131667	GPC3, OSR1, SHH, TFAP2B
GO-BP	GO:0070231	T cell apoptotic process	4	403	28	11623	0.0150831	0.11098	D21_vs_D14	0.131667	ARG2, LGALS13, LGALS14, LGALS16
GO-BP	GO:1905314	semi-lunar valve development	4	403	28	11623	0.0150831	0.11098	D21_vs_D14	0.131667	ELN, SMAD6, SNAI1, STRA6
GO-BP	GO:0002683	negative regulation of immune system process	16	403	253	11623	0.0151158	0.110998	D21_vs_D14	0.131689	APOD, ARG2, BST2, C5, COL3A1, FBN1, FCGR2B, FGL2, IFI16, IRAK3, LRRC17, PARP14, PTK2B, SERPING1, SHH, THBS1
GO-BP	GO:0070838	divalent metal ion transport	18	306	331	11623	0.00293533	0.111096	D3_vs_D1	0.123317	CACNA1G, CACNA1S, CACNG3, CACNG6, CAPN3, CHRNA4, FKBP1B, GRIN2C, GRIN2D, JPH3, JPH4, MYLK, NOS1, NTSR1, OPRD1, SLC30A3, TMEM37, TRPM2
GO-MP	GO:0008035	high-density lipoprotein particle binding	2	89	7	11652	0.00118169	0.11112	D7_vs_D3	0.126441	APOL2, CD36
consDB	KEGG_3580	Small cell lung cancer - Homo sapiens (human) (path:hsa05222)	19	1115	77	8293	0.00549127	0.111193	D21_vs_PBS	0.119802	AKT1, CCND1, CDK6, CKS1B, COL4A1, COL4A2, COL4A4, FN1, ITGA3, LAMA5, LAMB2, LAMB3, LAMC3, PTGS2, RXRA, RXRG, TRAF1, TRAF4, TRAF5
GO-BP	GO:1904892	regulation of receptor signaling pathway via STAT	3	89	68	11623	0.015205	0.111353	D7_vs_D3	0.13601	CAV1, CSF1R, PARP14
GO-BP	GO:0051091	positive regulation of DNA-binding transcription factor activity	5	89	190	11623	0.0152167	0.111353	D7_vs_D3	0.13601	CAV1, CD36, DDX58, TRIM34, TRIM5
GO-BP	GO:0006694	steroid biosynthetic process	4	89	125	11623	0.0154276	0.111353	D7_vs_D3	0.13601	CES1, CYB5R2, MVD, TSPO
GO-BP	GO:0007188	adenylate cyclase-modulating G protein-coupled receptor signaling pathway	4	89	125	11623	0.0154276	0.111353	D7_vs_D3	0.13601	GNA14, GRM3, MC5R, NPY2R
GO-BP	GO:0030224	monocyte differentiation	2	89	25	11623	0.0155142	0.111353	D7_vs_D3	0.13601	CSF1R, IRF7
GO-BP	GO:0038083	peptidyl-tyrosine autophosphorylation	2	89	25	11623	0.0155142	0.111353	D7_vs_D3	0.13601	CAV1, SLA
GO-BP	GO:0050701	interleukin-1 secretion	2	89	25	11623	0.0155142	0.111353	D7_vs_D3	0.13601	CD36, GBP5
GO-BP	GO:1903131	mononuclear cell differentiation	2	89	25	11623	0.0155142	0.111353	D7_vs_D3	0.13601	CSF1R, IRF7
GO-BP	GO:0051186	cofactor metabolic process	7	89	341	11623	0.0155337	0.111353	D7_vs_D3	0.13601	GCHFR, LPO, MVD, PARP10, SLC7A11, TDO2, TSPO
MSigDB_Reactome	REACTOME_IMMUNOREGULATORY_INTERACTIONS_BETWEEN_A_LYMPHOID_AND_A_NON_LYMPHOID_CELL	REACTOME_IMMUNOREGULATORY_INTERACTIONS_BETWEEN_A_LYMPHOID_AND_A_NON_LYMPHOID_CELL	3	113	14	3952	0.00658225	0.111354	D14_vs_D3	0.119891	B2M, FCGR2B, RAET1E
GO-CC	GO:0042641	actomyosin	15	1724	64	12105	0.0326695	0.111429	D21_vs_D3	0.142346	CNN2, FHOD1, FLNB, MYH14, MYH9, NOX4, PDLIM1, PDLIM2, PGM5, PRKCZ, ROR1, STX1A, SYNPO2, TRIP6, VANGL2
GO-BP	GO:0035023	regulation of Rho protein signal transduction	14	844	108	11623	0.0241593	0.111464	D21_vs_D7	0.13801	ARHGEF28, ARHGEF3, ARHGEF9, COL3A1, GPR17, GPR4, HEG1, KALRN, LPAR1, LPAR6, MYOC, PDGFRB, PLEKHG2, RASGRF1
GO-BP	GO:0044089	positive regulation of cellular component biogenesis	75	1563	441	11623	0.0174161	0.111498	D21_vs_PBS	0.131893	ACE2, ACTR3B, ACTR3C, AJUBA, AMIGO2, ARAP1, ARHGEF10, ARHGEF10L, BAX, BDNF, BMP7, CBLN1, CCK, CCN2, CDC42EP1, CDC42EP3, CDC42EP4, CDC42EP5, CDH5, COBL, COL16A1, CROCC, CUX2, EMILIN1, EPHA2, EPS8L1, ERCC1, FHOD1, FLNA, FLRT3, FMN1, FUZ, HAS3, HSPA1A, HSPA1B, KDR, KIRREL1, LINGO2, LMOD1, LPAR1, LRRC4B, LRRTM2, MAPK15, MED25, MMP3, MNS1, MORC2, MSTN, MYLK3, MYO1C, MYOC, NLGN1, NPHS1, NTRK3, PHLDB1, PIH1D1, PINK1, PLPPR5, PPM1E, PTK2B, RAPGEF3, RHOC, ROCK2, SEMA4A, SERPINF2, SLITRK2, SLITRK3, SLITRK4, SLITRK5, SORBS3, SYNDIG1, SYNPO2, TGFB3, TPPP3, ZMYND10
GO-BP	GO:0007566	embryo implantation	10	1563	36	11623	0.0174584	0.111498	D21_vs_PBS	0.131893	ACVR1C, DDR1, FBLN1, MMP2, PRLR, PTGS2, RXRA, STC1, STC2, SYDE1
GO-BP	GO:0030858	positive regulation of epithelial cell differentiation	10	1563	36	11623	0.0174584	0.111498	D21_vs_PBS	0.131893	ATOH8, BAD, BMP4, BMP6, CDH5, FOXJ1, NOTCH1, PTCH1, SFN, SULT2B1
GO-BP	GO:0045661	regulation of myoblast differentiation	10	1563	36	11623	0.0174584	0.111498	D21_vs_PBS	0.131893	BMP4, BOC, CAPN3, CXCL10, ID3, IGFBP3, MSTN, NOTCH1, PLCB1, SOSTDC1
GO-BP	GO:0051445	regulation of meiotic cell cycle	10	1563	36	11623	0.0174584	0.111498	D21_vs_PBS	0.131893	ANKRD31, CDC20, DAZL, GPR3, LFNG, MAPK15, MSX1, PLCB1, PRDM7, YTHDC2
GO-BP	GO:0007190	activation of adenylate cyclase activity	8	1563	26	11623	0.0174588	0.111498	D21_vs_PBS	0.131893	ADCY7, ADCYAP1, ADRB2, CAP2, DRD1, GIPR, LGR5, RXFP1
GO-BP	GO:0033344	cholesterol efflux	8	1563	26	11623	0.0174588	0.111498	D21_vs_PBS	0.131893	APOE, LRP1, NR1H2, NR1H3, PLTP, PTCH1, SHH, TTC39B
GO-BP	GO:0045933	positive regulation of muscle contraction	8	1563	26	11623	0.0174588	0.111498	D21_vs_PBS	0.131893	ACE2, CCN2, GHSR, NPY2R, PTGS2, RGS2, SPHK1, TACR3
GO-BP	GO:0061036	positive regulation of cartilage development	8	1563	26	11623	0.0174588	0.111498	D21_vs_PBS	0.131893	BMP1, BMP2, BMP4, BMP6, FGF18, MDK, PKDCC, ZNF219
GO-BP	GO:0099560	synaptic membrane adhesion	8	1563	26	11623	0.0174588	0.111498	D21_vs_PBS	0.131893	CDH9, FLRT3, LRFN4, LRFN5, NLGN1, PCDH8, SLITRK2, SLITRK3
GO-BP	GO:1901381	positive regulation of potassium ion transmembrane transport	8	1563	26	11623	0.0174588	0.111498	D21_vs_PBS	0.131893	ACTN2, ATP1B1, FLNA, KCNA1, KCNE5, KCNJ2, LRRC55, WNK4
consDB	Reactome_2653	Opioid Signalling (R-HSA-111885)	10	616	69	8293	0.030206	0.111559	D21_vs_D7	0.140224	ADCY9, CALM2, CAMK4, GNG13, GNG3, GNG4, ITPR3, PDE1A, PLCB1, PRKCG
GO-BP	GO:0050680	negative regulation of epithelial cell proliferation	16	1135	96	11623	0.0230344	0.11159	D21_vs_D1	0.136784	ATOH8, BMP4, CCL2, CDK6, CDKN1C, DUSP10, FBXW7, GPC3, MTSS1, NKX3-1, NUPR1, SCG2, SFRP1, STAT1, THBS1, XDH
GO-BP	GO:1901379	regulation of potassium ion transmembrane transport	11	1135	58	11623	0.0230601	0.11159	D21_vs_D1	0.136784	ACTN2, ATP1B1, CASQ2, DPP6, EDN3, FLNA, KCNA1, KCNJ2, KCNS1, LRRC55, RGS4
GO-BP	GO:1903169	regulation of calcium ion transmembrane transport	17	1135	104	11623	0.0232876	0.11159	D21_vs_D1	0.136784	AHNAK, ATP1B1, CALM2, CASQ1, CASQ2, CXCL10, DRD1, EHD3, GSTM2, HPCA, PLCG2, PTK2B, REM2, SNCA, STAC, STAC2, TSPAN13
GO-BP	GO:0043405	regulation of MAP kinase activity	36	1135	263	11623	0.0233386	0.11159	D21_vs_D1	0.136784	ADAM8, AJUBA, BMP4, BMP7, C1QTNF2, C5, CHRNA7, CXCR4, DUSP1, DUSP10, DUSP4, EDN3, EPHA4, FZD10, FZD5, FZD8, HMGCR, HTR2A, HTR2B, LPAR1, MAP3K14, MAP3K21, MAP3K9, NTF3, NTRK3, PAK3, PTK2B, RASGRP1, RGS4, SFRP1, SPRED3, SPRY1, TGFB3, THBS1, TP73, UBC
GO-BP	GO:0045766	positive regulation of angiogenesis	19	1135	120	11623	0.0233535	0.11159	D21_vs_D1	0.136784	ADM, CDH5, CHRNA7, CXCR4, ENG, FGFBP1, FOXC2, GATA6, GHSR, HDAC9, KDR, KLF4, MDK, PRKCB, PTGS2, PTK2B, RLN2, SPHK1, THBS1
GO-BP	GO:0050866	negative regulation of cell activation	18	1135	112	11623	0.0233848	0.11159	D21_vs_D1	0.136784	ARG2, BMP4, CYGB, EMILIN1, FCGR2B, FOXJ1, IL20RB, INHBA, INPP5D, LRFN5, LRRC32, MDK, NR1D1, NRARP, PRKG1, SFRP1, SHH, THBD
GO-BP	GO:0010875	positive regulation of cholesterol efflux	4	1135	12	11623	0.0236178	0.11159	D21_vs_D1	0.136784	ABCA1, LRP1, NR1H2, PLTP
GO-BP	GO:0010893	positive regulation of steroid biosynthetic process	4	1135	12	11623	0.0236178	0.11159	D21_vs_D1	0.136784	ADM, BMP6, NR1D1, SREBF1
GO-BP	GO:0038007	netrin-activated signaling pathway	4	1135	12	11623	0.0236178	0.11159	D21_vs_D1	0.136784	DCC, DSCAM, NTN1, UNC5C
GO-BP	GO:0038065	collagen-activated signaling pathway	4	1135	12	11623	0.0236178	0.11159	D21_vs_D1	0.136784	COL4A1, COL4A2, ITGA11, ITGA2
GO-BP	GO:0048711	positive regulation of astrocyte differentiation	4	1135	12	11623	0.0236178	0.11159	D21_vs_D1	0.136784	CLCF1, HES1, MAG, NOTCH1
GO-BP	GO:0050909	sensory perception of taste	4	1135	12	11623	0.0236178	0.11159	D21_vs_D1	0.136784	GNG13, ITPR3, RTP4, SCNN1A
GO-BP	GO:0051386	regulation of neurotrophin TRK receptor signaling pathway	4	1135	12	11623	0.0236178	0.11159	D21_vs_D1	0.136784	NTF3, NTRK3, SPRY1, WASF1
GO-BP	GO:0060601	lateral sprouting from an epithelium	4	1135	12	11623	0.0236178	0.11159	D21_vs_D1	0.136784	BMP4, BMP7, CELSR1, SHH
GO-BP	GO:0070208	protein heterotrimerization	4	1135	12	11623	0.0236178	0.11159	D21_vs_D1	0.136784	C1QTNF2, C1QTNF6, COL6A1, COL6A2
GO-BP	GO:0070593	dendrite self-avoidance	4	1135	12	11623	0.0236178	0.11159	D21_vs_D1	0.136784	DSCAM, EMB, IGSF9, PALLD
GO-BP	GO:0072160	nephron tubule epithelial cell differentiation	4	1135	12	11623	0.0236178	0.11159	D21_vs_D1	0.136784	MTSS1, OSR1, PROM1, STAT1
GO-BP	GO:0072189	ureter development	4	1135	12	11623	0.0236178	0.11159	D21_vs_D1	0.136784	BMP4, LZTS2, OSR1, SHH
GO-BP	GO:0090178	regulation of establishment of planar polarity involved in neural tube closure	4	1135	12	11623	0.0236178	0.11159	D21_vs_D1	0.136784	CELSR1, FZD2, PTK7, SFRP1
GO-BP	GO:0098962	regulation of postsynaptic neurotransmitter receptor activity	4	1135	12	11623	0.0236178	0.11159	D21_vs_D1	0.136784	HOMER1, NPTX1, NPTX2, NPTXR
GO-BP	GO:1902287	semaphorin-plexin signaling pathway involved in axon guidance	4	1135	12	11623	0.0236178	0.11159	D21_vs_D1	0.136784	PLXNA4, PLXNB1, PLXNB2, SEMA3F
GO-BP	GO:1905523	positive regulation of macrophage migration	4	1135	12	11623	0.0236178	0.11159	D21_vs_D1	0.136784	CSF1, MDK, MSTN, THBS1
GO-BP	GO:0051057	positive regulation of small GTPase mediated signal transduction	10	1135	51	11623	0.0238126	0.11159	D21_vs_D1	0.136784	COL3A1, CSF1, GPR17, GPR4, LPAR1, LPAR6, NOTCH1, NOTCH2, PRAG1, RASGRP1
GO-BP	GO:0031347	regulation of defense response	51	1135	396	11623	0.0239178	0.11159	D21_vs_D1	0.136784	ACE2, ADAM8, ADAMTS12, ADCYAP1, APOD, ARG2, C1QTNF12, C1QTNF3, CCK, CDH5, CEBPA, COCH, DHX58, DUSP10, FCGR2B, GBP5, GHSR, GPR17, GPSM3, IFI16, IL17RC, IL20RB, IRF7, IRGM, ITGA2, KLF4, KRT1, LRFN5, MAS1, MDK, METRNL, MUC3A, NLRX1, NR1D1, NR1H2, NUPR1, PAK3, PARP14, PDE2A, PENK, PLCG2, PTGS2, RASGRP1, SNCA, SOCS3, SPHK1, STAT1, TREX1, TRIM5, USP18, ZYX
GO-BP	GO:0044089	positive regulation of cellular component biogenesis	56	1135	441	11623	0.0239464	0.11159	D21_vs_D1	0.136784	ABCA1, ACE2, ACTR3B, ACTR3C, AJUBA, AMIGO2, ARHGEF10, BDNF, BMP7, CCK, CCN2, CDC42EP1, CDC42EP5, CDH5, COBL, COL16A1, CROCC, EMILIN1, EPHA2, EPS8L1, FHOD1, FLNA, FMN1, GBP5, HAS3, ID1, KDR, KIRREL1, LINGO2, LMOD1, LPAR1, LRRTM2, MAPK15, MNS1, MSTN, MYLK3, MYOC, NTRK3, PHLDB1, PLPPR5, PPM1E, PTK2B, SEMA4A, SERPINF2, SFRP1, SLITRK3, SLITRK4, SLITRK5, SMPD3, SORBS3, SYNDIG1, SYNPO2, TGFB3, TPPP3, WASF1, ZMYND10
GO-BP	GO:0045670	regulation of osteoclast differentiation	8	1135	37	11623	0.0239746	0.11159	D21_vs_D1	0.136784	CAMK4, CSF1, FBXW7, INPP5D, LRRC17, NOTCH2, SFRP1, TMEM178A
GO-BP	GO:0048255	mRNA stabilization	8	1135	37	11623	0.0239746	0.11159	D21_vs_D1	0.136784	DAZ1, DAZ2, DAZ3, DAZ4, DAZL, IGF2BP1, RBM38, ZFP36
GO-BP	GO:0090102	cochlea development	8	1135	37	11623	0.0239746	0.11159	D21_vs_D1	0.136784	EPHA4, FZD2, GABRA5, GABRB3, HES1, KCNK2, NTRK3, PTK7
GO-BP	GO:0002674	negative regulation of acute inflammatory response	3	1135	7	11623	0.0240625	0.11159	D21_vs_D1	0.136784	ADCYAP1, FCGR2B, IL20RB
GO-BP	GO:0002864	regulation of acute inflammatory response to antigenic stimulus	3	1135	7	11623	0.0240625	0.11159	D21_vs_D1	0.136784	ADCYAP1, FCGR2B, IL20RB
GO-BP	GO:0006527	arginine catabolic process	3	1135	7	11623	0.0240625	0.11159	D21_vs_D1	0.136784	ARG2, DDAH2, FAH
GO-BP	GO:0008627	intrinsic apoptotic signaling pathway in response to osmotic stress	3	1135	7	11623	0.0240625	0.11159	D21_vs_D1	0.136784	BDKRB2, PTGS2, SCN2A
GO-BP	GO:0019336	phenol-containing compound catabolic process	3	1135	7	11623	0.0240625	0.11159	D21_vs_D1	0.136784	DIO2, FAH, SULT1A3
GO-BP	GO:0019372	lipoxygenase pathway	3	1135	7	11623	0.0240625	0.11159	D21_vs_D1	0.136784	ALOXE3, HPGD, PTGS2
GO-BP	GO:0021612	facial nerve structural organization	3	1135	7	11623	0.0240625	0.11159	D21_vs_D1	0.136784	EGR2, PLXNA4, SEMA3F
GO-BP	GO:0031936	negative regulation of chromatin silencing	3	1135	7	11623	0.0240625	0.11159	D21_vs_D1	0.136784	H1-2, H1-3, H1-4
GO-BP	GO:0032966	negative regulation of collagen biosynthetic process	3	1135	7	11623	0.0240625	0.11159	D21_vs_D1	0.136784	CYGB, EMILIN1, GOT1
GO-BP	GO:0035331	negative regulation of hippo signaling	3	1135	7	11623	0.0240625	0.11159	D21_vs_D1	0.136784	AJUBA, WTIP, WWC1
GO-BP	GO:0038030	non-canonical Wnt signaling pathway via MAPK cascade	3	1135	7	11623	0.0240625	0.11159	D21_vs_D1	0.136784	FZD10, FZD7, MYOC
GO-BP	GO:0045605	negative regulation of epidermal cell differentiation	3	1135	7	11623	0.0240625	0.11159	D21_vs_D1	0.136784	HES1, MSX2, NOTCH1
GO-BP	GO:0048570	notochord morphogenesis	3	1135	7	11623	0.0240625	0.11159	D21_vs_D1	0.136784	CRB2, EPHA2, GLI1
GO-BP	GO:0051388	positive regulation of neurotrophin TRK receptor signaling pathway	3	1135	7	11623	0.0240625	0.11159	D21_vs_D1	0.136784	NTF3, NTRK3, WASF1
GO-BP	GO:0060272	embryonic skeletal joint morphogenesis	3	1135	7	11623	0.0240625	0.11159	D21_vs_D1	0.136784	BMP4, BMP7, OSR1
GO-BP	GO:0060670	branching involved in labyrinthine layer morphogenesis	3	1135	7	11623	0.0240625	0.11159	D21_vs_D1	0.136784	ADM, FZD5, SOCS3
GO-BP	GO:0071676	negative regulation of mononuclear cell migration	3	1135	7	11623	0.0240625	0.11159	D21_vs_D1	0.136784	DUSP1, GREM1, PLCB1
GO-BP	GO:0072319	vesicle uncoating	3	1135	7	11623	0.0240625	0.11159	D21_vs_D1	0.136784	DNAJC6, SH3GL2, SYNJ1
GO-BP	GO:0090494	dopamine uptake	3	1135	7	11623	0.0240625	0.11159	D21_vs_D1	0.136784	DRD1, MAPK15, SNCA
GO-BP	GO:0099624	atrial cardiac muscle cell membrane repolarization	3	1135	7	11623	0.0240625	0.11159	D21_vs_D1	0.136784	FLNA, KCNJ3, SCN5A
GO-BP	GO:1904892	regulation of receptor signaling pathway via STAT	16	1664	68	11623	0.0282178	0.111649	D21_vs_D3	0.14088	CAV1, CDK5R1, CLCF1, CNTF, CSF1R, CTF1, GHR, HES1, IL15, NEUROD1, NOTCH1, PARP14, PARP9, PTK2B, SOCS2, TNFSF18
GO-BP	GO:0002828	regulation of type 2 immune response	5	1664	13	11623	0.0283721	0.111649	D21_vs_D3	0.14088	ARG2, IL33, PRKCZ, RSAD2, STAT6
GO-BP	GO:0009074	aromatic amino acid family catabolic process	5	1664	13	11623	0.0283721	0.111649	D21_vs_D3	0.14088	AADAT, CARNS1, FAH, HDC, PCBD1
GO-BP	GO:0015874	norepinephrine transport	5	1664	13	11623	0.0283721	0.111649	D21_vs_D3	0.14088	GHSR, OXTR, P2RY1, SNCA, STX1A
GO-BP	GO:0030539	male genitalia development	5	1664	13	11623	0.0283721	0.111649	D21_vs_D3	0.14088	BMP6, DHCR24, SHH, SRD5A1, TBX3
GO-BP	GO:0031115	negative regulation of microtubule polymerization	5	1664	13	11623	0.0283721	0.111649	D21_vs_D3	0.14088	CDH5, INPP5J, SNCA, STMN2, TUBB4A
GO-BP	GO:0034616	response to laminar fluid shear stress	5	1664	13	11623	0.0283721	0.111649	D21_vs_D3	0.14088	ABCA1, ASS1, NFE2L2, SMAD6, TGFB3
GO-BP	GO:0042430	indole-containing compound metabolic process	5	1664	13	11623	0.0283721	0.111649	D21_vs_D3	0.14088	AADAT, GRIN2A, HTR1A, SRD5A1, TPH2
GO-BP	GO:0042983	amyloid precursor protein biosynthetic process	5	1664	13	11623	0.0283721	0.111649	D21_vs_D3	0.14088	BACE2, ITM2A, NECAB2, NECAB3, PAWR
GO-BP	GO:0042984	regulation of amyloid precursor protein biosynthetic process	5	1664	13	11623	0.0283721	0.111649	D21_vs_D3	0.14088	BACE2, ITM2A, NECAB2, NECAB3, PAWR
GO-BP	GO:0051284	positive regulation of sequestering of calcium ion	5	1664	13	11623	0.0283721	0.111649	D21_vs_D3	0.14088	CALM2, CASQ2, FKBP1B, NTSR1, RYR2
GO-BP	GO:0061548	ganglion development	5	1664	13	11623	0.0283721	0.111649	D21_vs_D3	0.14088	NRP2, RGS4, SEMA3F, TUBB3, UNC5C
GO-BP	GO:0071305	cellular response to vitamin D	5	1664	13	11623	0.0283721	0.111649	D21_vs_D3	0.14088	ATP2B1, GDAP1, IL15, PIM1, SFRP1
GO-BP	GO:0071625	vocalization behavior	5	1664	13	11623	0.0283721	0.111649	D21_vs_D3	0.14088	BRINP1, DLG4, MYH14, SHANK1, SHANK2
GO-BP	GO:0072077	renal vesicle morphogenesis	5	1664	13	11623	0.0283721	0.111649	D21_vs_D3	0.14088	BMP4, FMN1, PAX2, SMO, STAT1
GO-BP	GO:0090136	epithelial cell-cell adhesion	5	1664	13	11623	0.0283721	0.111649	D21_vs_D3	0.14088	BVES, CTNNA1, ITGB5, PLEKHA7, VCL
GO-BP	GO:0090177	establishment of planar polarity involved in neural tube closure	5	1664	13	11623	0.0283721	0.111649	D21_vs_D3	0.14088	CELSR1, CTHRC1, FZD2, SFRP1, VANGL2
GO-BP	GO:0099509	regulation of presynaptic cytosolic calcium ion concentration	5	1664	13	11623	0.0283721	0.111649	D21_vs_D3	0.14088	ATP2B1, ATP2B2, ATP2B3, CALB1, P2RY1
GO-BP	GO:0046890	regulation of lipid biosynthetic process	29	1664	142	11623	0.0285173	0.111649	D21_vs_D3	0.14088	ADM, AGAP2, APOC1, AVPR1A, BMP2, BMP6, C3, CCN1, DHCR7, ELOVL6, FABP3, FDFT1, FDPS, HMGCR, HMGCS1, HTR2C, IDI1, LDLR, LPGAT1, MVD, NR1H3, PTGS2, SCD, SMPD3, SNAI1, SPHK1, SREBF1, STARD4, TSPO
GO-BP	GO:0007405	neuroblast proliferation	13	1664	52	11623	0.0286439	0.111649	D21_vs_D3	0.14088	CTNNA1, DMRTA2, FGF13, KCNA1, KCTD11, NOTCH1, PAX6, PLXNB2, SHH, SIX3, SMO, SOX10, TAFA1
GO-BP	GO:0007219	Notch signaling pathway	30	1664	148	11623	0.0288304	0.111649	D21_vs_D3	0.14088	BEND6, BMP2, BMP7, CDK6, CHAC1, CNTN1, DLK1, DLK2, DLL3, DTX3L, FOXC2, GOT1, HES1, HEYL, LFNG, LLGL2, MAML2, NEURL1, NOTCH1, NOTCH2, NRARP, PEAR1, PGAM2, POSTN, PRAG1, SNAI1, STAT1, TGFBR2, TSPAN15, WWC1
GO-BP	GO:0001778	plasma membrane repair	4	1664	9	11623	0.0289644	0.111649	D21_vs_D3	0.14088	DYSF, MYH9, MYOF, RAB3A
GO-BP	GO:0002507	tolerance induction	4	1664	9	11623	0.0289644	0.111649	D21_vs_D3	0.14088	CD274, FOXJ1, IRAK3, TGFBR2
GO-BP	GO:0007614	short-term memory	4	1664	9	11623	0.0289644	0.111649	D21_vs_D3	0.14088	BRINP1, CALB1, CHRNA7, NPAS4
GO-BP	GO:0009950	dorsal/ventral axis specification	4	1664	9	11623	0.0289644	0.111649	D21_vs_D3	0.14088	MDFI, PAX6, SFRP1, SMAD6
GO-BP	GO:0010663	positive regulation of striated muscle cell apoptotic process	4	1664	9	11623	0.0289644	0.111649	D21_vs_D3	0.14088	BNIP3, CAMK2A, HMGCR, LTK
GO-BP	GO:0010666	positive regulation of cardiac muscle cell apoptotic process	4	1664	9	11623	0.0289644	0.111649	D21_vs_D3	0.14088	BNIP3, CAMK2A, HMGCR, LTK
GO-BP	GO:0014854	response to inactivity	4	1664	9	11623	0.0289644	0.111649	D21_vs_D3	0.14088	CASQ1, FBXO32, SCN5A, UTRN
GO-BP	GO:0014889	muscle atrophy	4	1664	9	11623	0.0289644	0.111649	D21_vs_D3	0.14088	FOXO3, GATM, IL15, MSTN
GO-BP	GO:0021604	cranial nerve structural organization	4	1664	9	11623	0.0289644	0.111649	D21_vs_D3	0.14088	NRP2, PAX2, PLXNA4, SEMA3F
GO-BP	GO:0030007	cellular potassium ion homeostasis	4	1664	9	11623	0.0289644	0.111649	D21_vs_D3	0.14088	ATP1A3, ATP1B1, KCNJ2, KCNMA1
GO-BP	GO:0033604	negative regulation of catecholamine secretion	4	1664	9	11623	0.0289644	0.111649	D21_vs_D3	0.14088	CRHR1, GHSR, P2RY1, SYT4
GO-BP	GO:0036005	response to macrophage colony-stimulating factor	4	1664	9	11623	0.0289644	0.111649	D21_vs_D3	0.14088	CSF1, CSF1R, PDE2A, TLR2
GO-BP	GO:0036006	cellular response to macrophage colony-stimulating factor stimulus	4	1664	9	11623	0.0289644	0.111649	D21_vs_D3	0.14088	CSF1, CSF1R, PDE2A, TLR2
GO-BP	GO:0039530	MDA-5 signaling pathway	4	1664	9	11623	0.0289644	0.111649	D21_vs_D3	0.14088	DDX60, DHX58, IFIH1, IRF7
GO-BP	GO:0042711	maternal behavior	4	1664	9	11623	0.0289644	0.111649	D21_vs_D3	0.14088	AVPR1A, BRINP1, KALRN, OXTR
GO-BP	GO:0043252	sodium-independent organic anion transport	4	1664	9	11623	0.0289644	0.111649	D21_vs_D3	0.14088	SLCO1A2, SLCO2A1, SLCO2B1, SLCO5A1
GO-BP	GO:0045955	negative regulation of calcium ion-dependent exocytosis	4	1664	9	11623	0.0289644	0.111649	D21_vs_D3	0.14088	CBARP, NOTCH1, SYT4, TRIM9
GO-BP	GO:0051923	sulfation	4	1664	9	11623	0.0289644	0.111649	D21_vs_D3	0.14088	SULT1A1, SULT1A2, SULT1A3, UST
GO-BP	GO:0060513	prostatic bud formation	4	1664	9	11623	0.0289644	0.111649	D21_vs_D3	0.14088	BMP4, BMP7, GLI2, SHH
GO-BP	GO:0060746	parental behavior	4	1664	9	11623	0.0289644	0.111649	D21_vs_D3	0.14088	AVPR1A, BRINP1, KALRN, OXTR
GO-BP	GO:0061307	cardiac neural crest cell differentiation involved in heart development	4	1664	9	11623	0.0289644	0.111649	D21_vs_D3	0.14088	BMP4, BMP7, FOLR1, HES1
GO-BP	GO:0061308	cardiac neural crest cell development involved in heart development	4	1664	9	11623	0.0289644	0.111649	D21_vs_D3	0.14088	BMP4, BMP7, FOLR1, HES1
GO-BP	GO:0061314	Notch signaling involved in heart development	4	1664	9	11623	0.0289644	0.111649	D21_vs_D3	0.14088	HEYL, NOTCH1, NOTCH2, SNAI1
GO-BP	GO:0072498	embryonic skeletal joint development	4	1664	9	11623	0.0289644	0.111649	D21_vs_D3	0.14088	BMP4, BMP7, OSR1, WNT9A
GO-BP	GO:0086067	AV node cell to bundle of His cell communication	4	1664	9	11623	0.0289644	0.111649	D21_vs_D3	0.14088	CACNA1C, GJC1, RYR2, SCN5A
GO-BP	GO:0098696	regulation of neurotransmitter receptor localization to postsynaptic specialization membrane	4	1664	9	11623	0.0289644	0.111649	D21_vs_D3	0.14088	GHSR, GPC4, GPC6, PRKCZ
GO-BP	GO:1902259	regulation of delayed rectifier potassium channel activity	4	1664	9	11623	0.0289644	0.111649	D21_vs_D3	0.14088	KCNE4, KCNG1, KCNS1, VAMP2
GO-BP	GO:0050954	sensory perception of mechanical stimulus	23	1563	109	11623	0.0175142	0.111725	D21_vs_PBS	0.132161	ATP6V0A4, ATP8B1, COCH, CRYM, GABRA5, GABRB3, GPX1, GRM7, HTR2A, KCNA1, LRP2, MBP, MYH14, OTOGL, PCDH15, PGAP1, SLC26A4, SLC9A3R1, SRRM4, TECTA, TIMM13, TRIOBP, WHRN
consDB	KEGG_3853	Th1 and Th2 cell differentiation - Homo sapiens (human) (path:hsa04658)	13	1200	51	8293	0.0265266	0.111745	D21_vs_D3	0.137683	DLL3, HLA-DMB, IFNGR1, MAML2, MAPK8, NOTCH1, NOTCH2, PPP3CA, PPP3CB, PPP3R1, STAT1, STAT5A, STAT6
GO-BP	GO:0002823	negative regulation of adaptive immune response based on somatic recombination of immune receptors built from immunoglobulin superfamily domains	7	1664	22	11623	0.0291964	0.111882	D21_vs_D3	0.141173	C4BPA, FCGR2B, FOXJ1, IL33, PPP3CB, PTPN6, ZC3H12A
GO-BP	GO:0003171	atrioventricular valve development	7	1664	22	11623	0.0291964	0.111882	D21_vs_D3	0.141173	BMP2, CCN1, HEYL, NOTCH1, SLIT3, SMAD6, TGFBR2
GO-BP	GO:0016486	peptide hormone processing	7	1664	22	11623	0.0291964	0.111882	D21_vs_D3	0.141173	ACE, ACE2, BACE2, CES1, DISP1, MME, PCSK1
GO-BP	GO:0060740	prostate gland epithelium morphogenesis	7	1664	22	11623	0.0291964	0.111882	D21_vs_D3	0.141173	BMP4, BMP7, GLI2, NKX3-1, NOTCH1, SFRP1, SHH
GO-BP	GO:0070723	response to cholesterol	7	1664	22	11623	0.0291964	0.111882	D21_vs_D3	0.141173	ABCA1, GRAMD1B, HMGCS1, MLC1, PTCH1, SMO, TGFBR2
GO-BP	GO:0140448	signaling receptor ligand precursor processing	7	1664	22	11623	0.0291964	0.111882	D21_vs_D3	0.141173	ACE, ACE2, BACE2, CES1, DISP1, MME, PCSK1
GO-BP	GO:1905144	response to acetylcholine	7	1664	22	11623	0.0291964	0.111882	D21_vs_D3	0.141173	CDK5R1, CHRM1, CHRM3, CHRNA4, CHRNA7, PLCB1, RGS8
GO-BP	GO:1905145	cellular response to acetylcholine	7	1664	22	11623	0.0291964	0.111882	D21_vs_D3	0.141173	CDK5R1, CHRM1, CHRM3, CHRNA4, CHRNA7, PLCB1, RGS8
GO-BP	GO:0033627	cell adhesion mediated by integrin	9	1135	44	11623	0.0241916	0.111933	D21_vs_D1	0.137204	COL16A1, EPHA2, FOXC2, ITGA11, ITGA2, ITGA4, ITGB5, PODXL, VTN
GO-BP	GO:0007259	receptor signaling pathway via JAK-STAT	14	1135	81	11623	0.0242045	0.111933	D21_vs_D1	0.137204	CCL2, CLCF1, CSF1R, HES1, INPP5F, NEUROD1, NOTCH1, PARP14, PRLR, PTK2B, SOCS2, SOCS3, STAT1, TNFSF18
GO-BP	GO:0032411	positive regulation of transporter activity	14	1135	81	11623	0.0242045	0.111933	D21_vs_D1	0.137204	ACTN2, ARC, ATP1B1, CALM2, CASQ1, CCL2, EHD3, GSTM2, KCNA1, LRRC55, PLCG2, STAC, STAC2, TRPC6
GO-BP	GO:0048167	regulation of synaptic plasticity	12	403	170	11623	0.0152946	0.112087	D21_vs_D14	0.132981	CAMK2A, CRHR1, ITPR3, MME, NEUROD2, NRGN, PRRT2, PTK2B, RASGRF1, SLC24A2, SLC8A2, SNCA
GO-MP	GO:0008509	anion transmembrane transporter activity	13	395	205	11652	0.0224541	0.112159	D21_vs_D14	0.134936	APOL1, GABRA5, SLC17A7, SLC1A1, SLC24A2, SLC26A4, SLC6A7, SLC7A4, SLC9A2, SLC9A4, SLCO1A2, SLCO2A1, SLCO2B1
GO-BP	GO:0051147	regulation of muscle cell differentiation	24	1563	115	11623	0.017603	0.112165	D21_vs_PBS	0.132681	BDNF, BMP2, BMP4, BOC, CXCL10, CYP26B1, DMPK, ENG, FZD7, GREM1, HDAC9, IGF2, MSX1, MYLK3, NOTCH1, OLFM2, PRDM6, RBM38, RGS2, RGS4, SHH, SIK1, TCF3, TMEM119
consDB	Reactome_2535	NGF signalling via TRKA from the plasma membrane (R-HSA-187037)	51	1200	271	8293	0.026683	0.112188	D21_vs_D3	0.138229	ACTN2, ADCY1, ADCY3, ADCY9, AKT3, CALM2, CAMK2A, CAMK2B, CAMK4, CNKSR2, DLG4, DNM1, DUSP10, DUSP16, DUSP4, ERBB2, FGF5, FGF7, FN1, FOXO3, GAB1, GFRA2, GFRA4, GRIN1, GRIN2A, GRIN2B, GRIN2C, HBEGF, ITPR3, KSR2, NEFL, NRG2, NRG3, PDE1A, PEA15, PIK3CD, PIP5K1B, PRKCE, PRKCG, RASAL1, RASGEF1A, RASGRF1, RASGRP1, RIT2, SH3GL2, SHC1, SPTA1, SPTBN2, SYNGAP1, TLN1, VCL
GO-BP	GO:0043403	skeletal muscle tissue regeneration	6	740	27	11623	0.00609547	0.112214	D14_vs_PBS	0.121639	CAPN3, GPX1, IFRD1, MSTN, SPAAR, WNT7A
GO-BP	GO:0008360	regulation of cell shape	16	844	129	11623	0.0243961	0.11231	D21_vs_D7	0.139058	BVES, CDC42EP1, CORO1A, FN1, KDR, LPAR1, P2RY1, PALMD, PLXNB3, PTK2B, SEMA3E, SEMA4A, SH3KBP1, SHROOM3, SPTA1, STRIP2
GO-BP	GO:0045926	negative regulation of growth	22	844	194	11623	0.0245353	0.11231	D21_vs_D7	0.139058	ACVRL1, ADRB2, BCL11A, BCL2, BMP4, BST2, DCC, FGF13, FRZB, FSTL4, GNG4, GPC3, KCNK2, MAG, MSTN, RGS4, SEMA3B, SEMA3E, SEMA4A, SEMA4F, SEMA7A, SLIT3
GO-BP	GO:0045778	positive regulation of ossification	11	844	78	11623	0.0247039	0.11231	D21_vs_D7	0.139058	ADRB2, ATP2B1, BMP2, BMP4, BMP6, BMP7, DDR2, FBN2, IFITM1, ISG15, OSR1
GO-BP	GO:0001516	prostaglandin biosynthetic process	4	844	16	11623	0.0248538	0.11231	D21_vs_D7	0.139058	AVPR1A, PTGDS, PTGES, PTGS2
GO-BP	GO:0001573	ganglioside metabolic process	4	844	16	11623	0.0248538	0.11231	D21_vs_D7	0.139058	B4GALNT1, ST8SIA2, ST8SIA3, ST8SIA6
GO-BP	GO:0002021	response to dietary excess	4	844	16	11623	0.0248538	0.11231	D21_vs_D7	0.139058	ACVR1C, ADRB2, SORL1, VGF
GO-BP	GO:0002115	store-operated calcium entry	4	844	16	11623	0.0248538	0.11231	D21_vs_D7	0.139058	CASQ1, GRAMD2A, HOMER1, HOMER2
GO-BP	GO:0002335	mature B cell differentiation	4	844	16	11623	0.0248538	0.11231	D21_vs_D7	0.139058	FCGR2B, ITM2A, PLCL2, PTK2B
GO-BP	GO:0003081	regulation of systemic arterial blood pressure by renin-angiotensin	4	844	16	11623	0.0248538	0.11231	D21_vs_D7	0.139058	ACE2, AOPEP, CES1, MME
GO-BP	GO:0007210	serotonin receptor signaling pathway	4	844	16	11623	0.0248538	0.11231	D21_vs_D7	0.139058	CHRM1, CHRM3, HTR2C, HTR4
GO-BP	GO:0035493	SNARE complex assembly	4	844	16	11623	0.0248538	0.11231	D21_vs_D7	0.139058	PRRT2, SNCA, STX1A, VAMP1
GO-BP	GO:0035584	calcium-mediated signaling using intracellular calcium source	4	844	16	11623	0.0248538	0.11231	D21_vs_D7	0.139058	HOMER2, KDR, RYR2, TRPM2
GO-BP	GO:0035590	purinergic nucleotide receptor signaling pathway	4	844	16	11623	0.0248538	0.11231	D21_vs_D7	0.139058	ADORA2B, CNTN2, NECAB2, P2RY1
GO-BP	GO:0045956	positive regulation of calcium ion-dependent exocytosis	4	844	16	11623	0.0248538	0.11231	D21_vs_D7	0.139058	DOC2B, STX1A, SYT1, SYT4
GO-BP	GO:0046457	prostanoid biosynthetic process	4	844	16	11623	0.0248538	0.11231	D21_vs_D7	0.139058	AVPR1A, PTGDS, PTGES, PTGS2
GO-BP	GO:0046697	decidualization	4	844	16	11623	0.0248538	0.11231	D21_vs_D7	0.139058	GHSR, GJB2, JUNB, PTGS2
GO-BP	GO:0048670	regulation of collateral sprouting	4	844	16	11623	0.0248538	0.11231	D21_vs_D7	0.139058	BDNF, DCC, FGF13, FSTL4
GO-BP	GO:0050858	negative regulation of antigen receptor-mediated signaling pathway	4	844	16	11623	0.0248538	0.11231	D21_vs_D7	0.139058	FCGR2B, PAWR, PLCL2, THY1
GO-BP	GO:1902547	regulation of cellular response to vascular endothelial growth factor stimulus	4	844	16	11623	0.0248538	0.11231	D21_vs_D7	0.139058	ADAMTS12, ADAMTS3, ADGRA2, DCN
GO-BP	GO:2000738	positive regulation of stem cell differentiation	4	844	16	11623	0.0248538	0.11231	D21_vs_D7	0.139058	BMP4, BMP7, FOXC1, GATA6
GO-BP	GO:0006959	humoral immune response	7	306	73	11623	0.00301738	0.112395	D3_vs_D1	0.124758	BLNK, C1R, C3, C8B, FCGR2B, KRT1, LCN2
GO-BP	GO:0008202	steroid metabolic process	13	306	205	11623	0.00303564	0.112395	D3_vs_D1	0.124758	APOC1, APOL1, APOL2, BMP2, CEBPA, CES1, CUBN, EGR1, LCAT, PROX1, RORC, SRD5A1, WNT4
GO-BP	GO:0030195	negative regulation of blood coagulation	9	1563	31	11623	0.0177166	0.112505	D21_vs_PBS	0.133085	APOE, C1QTNF1, KRT1, PRKG1, SERPINB2, SERPINF2, THBD, THBS1, VTN
GO-BP	GO:0035136	forelimb morphogenesis	9	1563	31	11623	0.0177166	0.112505	D21_vs_PBS	0.133085	ALX3, ALX4, EN1, FMN1, MSX1, OSR1, SALL3, SHH, WNT9A
GO-BP	GO:1900047	negative regulation of hemostasis	9	1563	31	11623	0.0177166	0.112505	D21_vs_PBS	0.133085	APOE, C1QTNF1, KRT1, PRKG1, SERPINB2, SERPINF2, THBD, THBS1, VTN
GO-BP	GO:0071868	cellular response to monoamine stimulus	6	275	71	11623	0.00657552	0.112523	D14_vs_D3	0.126624	GNA14, HTR2C, HTR4, HTR5A, NR4A3, RGS4
GO-BP	GO:0071870	cellular response to catecholamine stimulus	6	275	71	11623	0.00657552	0.112523	D14_vs_D3	0.126624	GNA14, HTR2C, HTR4, HTR5A, NR4A3, RGS4
GO-MP	GO:0015662	ion transmembrane transporter activity, phosphorylative mechanism	7	1637	21	11652	0.0205536	0.112602	D21_vs_D3	0.135544	ANXA5, ATP1A3, ATP1B1, ATP2B1, ATP2B2, ATP2B3, ATP6V1G2
GO-MP	GO:0004713	protein tyrosine kinase activity	23	1637	106	11652	0.0205581	0.112602	D21_vs_D3	0.135544	CAMKK2, CSF1R, DDR1, EFNA3, EFNA4, EFNB3, EIF2AK2, EPHA2, EPHA3, EPHA4, EPHA6, EPHB4, ERBB2, FLT1, KDR, LTK, MAP2K4, MATK, MUSK, NRP2, NTRK3, PTK2B, TEC
GO-CC	GO:0005775	vacuolar lumen	10	418	128	12105	0.0131658	0.112898	D21_vs_D14	0.129089	C3, CUBN, DCN, FMOD, GPC3, GPC6, HSPG2, OMD, PRELP, SERPINA3
GO-CC	GO:0043194	axon initial segment	6	1724	18	12105	0.0333194	0.112913	D21_vs_D3	0.144241	CCK, KCNQ2, KCNQ3, LRRC7, NAV1, SCN8A
GO-BP	GO:0006959	humoral immune response	11	740	73	11623	0.00616004	0.112984	D14_vs_PBS	0.122474	BLNK, C3, C4BPA, C8B, CD83, FCGR2B, FOXJ1, KRT6A, LCN2, NOTCH1, PAX5
MSigDB_Reactome	REACTOME_APOPTOTIC_EXECUTION_PHASE	REACTOME_APOPTOTIC_EXECUTION_PHASE	3	44	44	3952	0.0124114	0.113079	D7_vs_D3	0.122672	DSP, H1-3, H1-4
MSigDB_Reactome	REACTOME_ENOS_ACTIVATION_AND_REGULATION	REACTOME_ENOS_ACTIVATION_AND_REGULATION	2	44	16	3952	0.0131682	0.113079	D7_vs_D3	0.122672	CAV1, GCHFR
MSigDB_Reactome	REACTOME_TRAF6_MEDIATED_NFKB_ACTIVATION	REACTOME_TRAF6_MEDIATED_NFKB_ACTIVATION	2	44	16	3952	0.0131682	0.113079	D7_vs_D3	0.122672	DDX58, IFIH1
consDB	Reactome_172	ADP signalling through P2Y purinoceptor 1 (R-HSA-418592)	6	1200	17	8293	0.0269989	0.113082	D21_vs_D3	0.139331	GNA14, GNG13, GNG2, GNG3, GNG4, P2RY1
GO-CC	GO:0043204	perikaryon	17	1183	105	12105	0.0255461	0.113135	D21_vs_D1	0.136706	ADCYAP1, CCK, CRHBP, CRYAB, EPHA4, FZD5, HPCA, HTR5A, KCNA1, PENK, PTPRN, RGS8, RTN4RL1, SCN1B, SLC4A10, TMEM100, TTLL7
GO-BP	GO:2000379	positive regulation of reactive oxygen species metabolic process	15	1563	63	11623	0.0178638	0.113312	D21_vs_PBS	0.134039	ACE2, AKT1, CYBA, DDAH2, GNAI2, GRIN1, PDGFRB, PTGS2, PTK2B, PTX3, ROMO1, SNCA, THBS1, TSPO, XDH
GO-BP	GO:0050770	regulation of axonogenesis	33	1563	170	11623	0.0178865	0.113328	D21_vs_PBS	0.134058	APOE, BDNF, CDH4, CDKL5, CHN1, CHODL, DCC, DISC1, DSCAM, FGF13, FN1, GRIN1, LRP1, MAP3K13, METRN, NEFL, NGFR, NTN1, NTRK3, OMG, PAK3, PLXNA4, PLXNB1, PLXNB2, PTPRO, SEMA3B, SEMA3E, SEMA3F, SEMA4A, SEMA5B, SEMA6C, TUBB2B, XK
GO-MP	GO:0005198	structural molecule activity	19	306	440	11652	0.0232059	0.113412	D3_vs_D1	0.137578	ACAN, ACTN2, BVES, CAPN3, CHI3L1, COL15A1, COL28A1, CROCC, DSP, EMILIN2, FBN2, KRT1, KRT12, LAMA3, MFGE8, PRPH, RPL3L, TECTA, TUBB3
GO-CC	GO:0030863	cortical cytoskeleton	12	877	94	12105	0.0384086	0.113504	D21_vs_D7	0.14766	ACTN2, BSN, CAP2, CORO1A, FLNA, LLGL2, RIMS1, SHROOM3, SPTA1, SPTBN2, TRPC4, WIPF3
GO-BP	GO:0010975	regulation of neuron projection development	34	543	447	11623	0.00347478	0.113522	D3_vs_PBS	0.118602	ADCYAP1, ALKAL2, ARHGAP33, BAIAP2, BDNF, CAMK2B, CFLAR, CNTN2, CPNE5, CPNE6, CRMP1, DBN1, EFNB3, EPHB2, FBXO31, FKBP1B, FOXO6, INPP5J, ISLR2, ITPKA, KLF4, L1CAM, METRN, PLK2, RASAL1, RGS2, RTN4R, RTN4RL2, SEMA4F, SEMA6B, SYT2, SYT3, SYT4, TRIM46
GO-MP	GO:0016782	transferase activity, transferring sulfur-containing groups	5	307	52	11652	0.0116151	0.113595	D14_vs_D1	0.125655	SULT1A1, SULT1A2, SULT1A3, SULT1A4, SULT2B1
GO-BP	GO:0106027	neuron projection organization	19	1664	85	11623	0.0296911	0.11361	D21_vs_D3	0.143354	ARC, ARHGAP33, ATP1A3, CAMK2B, CDK5R1, CHRNA7, DLG4, EPHA4, FCGR2B, GRIN2B, HOMER1, ITGA3, ITPKA, KALRN, NLGN1, PAK3, SHANK1, SHANK2, ZNF804A
GO-BP	GO:1901343	negative regulation of vasculature development	19	1664	85	11623	0.0296911	0.11361	D21_vs_D3	0.143354	BMP4, BMP7, COL4A3, CXCL10, DCN, EFNA3, EPHA2, GPR4, HSPG2, NOTCH1, NPR1, PML, SEMA3E, SEMA4A, SERPINE1, SPARC, STAT1, THBS1, VASH1
GO-BP	GO:0061045	negative regulation of wound healing	12	1664	47	11623	0.0297772	0.113674	D21_vs_D3	0.143435	ANXA2, ANXA5, DUSP10, HMGCR, KRT1, PRKG1, SERPINE1, SERPINF2, SERPING1, THBD, THBS1, VTN
GO-BP	GO:0072171	mesonephric tubule morphogenesis	12	1664	47	11623	0.0297772	0.113674	D21_vs_D3	0.143435	BCL2, BMP2, BMP4, FMN1, FOXD1, HES1, LAMA5, OSR1, PAX2, PTCH1, SHH, SMO
GO-BP	GO:0003281	ventricular septum development	15	1664	63	11623	0.0298605	0.113674	D21_vs_D3	0.143435	BMP4, CCN1, FZD2, HEG1, HES1, HEYL, LRP2, NOTCH1, PDE2A, SLIT3, SMAD6, STRA6, TBX3, TGFBR2, VANGL2
GO-BP	GO:0022404	molting cycle process	15	1664	63	11623	0.0298605	0.113674	D21_vs_D3	0.143435	ALX4, BCL2, CELSR1, FGF7, IGFBP5, INTU, LAMA5, LGR5, NOTCH1, NSDHL, SHH, SMO, SNAI1, SOSTDC1, VANGL2
GO-BP	GO:0022405	hair cycle process	15	1664	63	11623	0.0298605	0.113674	D21_vs_D3	0.143435	ALX4, BCL2, CELSR1, FGF7, IGFBP5, INTU, LAMA5, LGR5, NOTCH1, NSDHL, SHH, SMO, SNAI1, SOSTDC1, VANGL2
GO-BP	GO:0045069	regulation of viral genome replication	15	1664	63	11623	0.0298605	0.113674	D21_vs_D3	0.143435	ADARB1, BCL2, BST2, EIF2AK2, IFI16, IFITM1, ISG15, MX1, NOTCH1, OAS1, PARP10, PLSCR1, RSAD2, ZC3H12A, ZC3HAV1
GO-BP	GO:1902106	negative regulation of leukocyte differentiation	15	1664	63	11623	0.0298605	0.113674	D21_vs_D3	0.143435	BMP4, CDK6, ERBB2, FBN1, FCGR2B, FGL2, FOXJ1, INHA, IRF1, LRRC17, NRARP, SFRP1, SHH, TMEM178A, ZC3H12A
GO-BP	GO:0002688	regulation of leukocyte chemotaxis	12	1135	66	11623	0.0246742	0.113728	D21_vs_D1	0.139405	C5, CCL2, CSF1, CXCL10, DUSP1, EDN3, GPSM3, GREM1, MDK, MSTN, PTK2B, THBS1
GO-BP	GO:0003382	epithelial cell morphogenesis	6	1135	24	11623	0.0247769	0.113728	D21_vs_D1	0.139405	COL18A1, FAT1, FLNB, HEG1, ID1, PALLD
GO-BP	GO:0003401	axis elongation	6	1135	24	11623	0.0247769	0.113728	D21_vs_D1	0.139405	BMP4, PTK7, SFRP1, SHH, SPRY1, TNC
GO-BP	GO:0015701	bicarbonate transport	6	1135	24	11623	0.0247769	0.113728	D21_vs_D1	0.139405	CA3, CYB5R1, SLC26A4, SLC4A10, SLC4A2, SLC4A7
GO-BP	GO:0019228	neuronal action potential	6	1135	24	11623	0.0247769	0.113728	D21_vs_D1	0.139405	CHRNA1, DRD1, KCNA1, MYH14, SCN2A, SCN5A
GO-BP	GO:0032892	positive regulation of organic acid transport	6	1135	24	11623	0.0247769	0.113728	D21_vs_D1	0.139405	ACE2, AVPR1A, CCK, FABP3, SSTR4, SYT4
GO-BP	GO:0046189	phenol-containing compound biosynthetic process	6	1135	24	11623	0.0247769	0.113728	D21_vs_D1	0.139405	GPR37, HDC, INSM1, OCA2, SNCA, TPH2
GO-BP	GO:0086019	cell-cell signaling involved in cardiac conduction	6	1135	24	11623	0.0247769	0.113728	D21_vs_D1	0.139405	CASQ2, FLNA, GJC1, KCNJ3, SCN1B, SCN5A
GO-BP	GO:0030516	regulation of axon extension	15	1135	89	11623	0.0248073	0.113762	D21_vs_D1	0.139446	CDH4, CDKL5, DSCAM, FN1, LRP1, MAG, NKX6-1, NTN1, NTRK3, PLXNA4, SEMA3B, SEMA3E, SEMA3F, SEMA4A, SEMA5B
GO-MP	GO:0003707	steroid hormone receptor activity	4	270	41	11652	0.0145743	0.113823	D14_vs_D3	0.134695	NKX3-1, NR4A1, NR4A2, NR4A3
consDB	Reactome_387	Assembly of collagen fibrils and other multimeric structures (R-HSA-2022090)	9	1200	31	8293	0.0274208	0.113977	D21_vs_D3	0.140434	CD151, COL15A1, COL4A3, COL4A6, COL6A2, COL6A6, COL8A2, LAMC2, LOXL4
consDB	Reactome_2782	Peptide hormone metabolism (R-HSA-2980736)	8	1115	22	8293	0.00581244	0.114209	D21_vs_PBS	0.123051	ACE, ACE2, ATP6AP2, INHBA, INHBB, MME, PCSK1, SPCS3
GO-BP	GO:0030203	glycosaminoglycan metabolic process	10	403	131	11623	0.0156732	0.114247	D21_vs_D14	0.135544	CHST9, DCN, FMOD, GPC3, GPC6, HAS3, HSPG2, OMD, PRELP, SMPD3
GO-BP	GO:0030900	forebrain development	19	403	320	11623	0.0159248	0.114247	D21_vs_D14	0.135544	ANXA3, AVPR1A, CHRD, COL3A1, CRHR1, CRTAC1, CXCR4, GLI1, LPAR1, LRP2, MAS1, NEUROD6, NRGN, SCN5A, SHH, SLIT1, SSTR3, SSTR4, TBR1
GO-BP	GO:0050795	regulation of behavior	5	403	43	11623	0.0159372	0.114247	D21_vs_D14	0.135544	CCK, CRHR1, HTR1A, LEPR, STRA6
GO-BP	GO:0061005	cell differentiation involved in kidney development	5	403	43	11623	0.0159372	0.114247	D21_vs_D14	0.135544	ACTA2, FOXC2, OSR1, PODXL, SHH
GO-BP	GO:0050863	regulation of T cell activation	12	403	171	11623	0.0159536	0.114247	D21_vs_D14	0.135544	ARG2, CYP26B1, FCGR2B, FGL2, IGF2, LMO1, MAP3K8, RASGRP1, SHH, SPTA1, TNFSF18, VNN1
GO-BP	GO:0015908	fatty acid transport	6	403	59	11623	0.0160299	0.114247	D21_vs_D14	0.135544	CD36, CYP4F2, NTSR1, SLCO2A1, SSTR4, THBS1
GO-BP	GO:0001952	regulation of cell-matrix adhesion	8	403	94	11623	0.0161952	0.114247	D21_vs_D14	0.135544	APOD, CD36, KDR, MYOC, POSTN, PTK2B, SERPINE1, THBS1
GO-BP	GO:0022612	gland morphogenesis	8	403	94	11623	0.0161952	0.114247	D21_vs_D14	0.135544	EPHA2, FGF7, GLI1, IGFBP5, LAMA5, SERPINB5, SHH, SOSTDC1
GO-BP	GO:0050900	leukocyte migration	15	403	234	11623	0.0163823	0.114247	D21_vs_D14	0.135544	APOD, C5, COL1A2, CXCL10, CXCR4, FN1, ITGA4, MAG, PTK2B, SERPINE1, SMPD3, THBD, THBS1, TNFSF18, TRPM2
GO-BP	GO:0001562	response to protozoan	2	403	6	11623	0.0163973	0.114247	D21_vs_D14	0.135544	GBP2, GBP6
GO-BP	GO:0006957	complement activation, alternative pathway	2	403	6	11623	0.0163973	0.114247	D21_vs_D14	0.135544	C3, C5
GO-BP	GO:0021940	positive regulation of cerebellar granule cell precursor proliferation	2	403	6	11623	0.0163973	0.114247	D21_vs_D14	0.135544	GLI1, SHH
GO-BP	GO:0032534	regulation of microvillus assembly	2	403	6	11623	0.0163973	0.114247	D21_vs_D14	0.135544	KLF5, PODXL
GO-BP	GO:0042832	defense response to protozoan	2	403	6	11623	0.0163973	0.114247	D21_vs_D14	0.135544	GBP2, GBP6
GO-BP	GO:0042940	D-amino acid transport	2	403	6	11623	0.0163973	0.114247	D21_vs_D14	0.135544	NTSR1, SLC1A1
GO-BP	GO:0051581	negative regulation of neurotransmitter uptake	2	403	6	11623	0.0163973	0.114247	D21_vs_D14	0.135544	RGS4, SNCA
GO-BP	GO:0061156	pulmonary artery morphogenesis	2	403	6	11623	0.0163973	0.114247	D21_vs_D14	0.135544	LRP2, STRA6
GO-BP	GO:0072008	glomerular mesangial cell differentiation	2	403	6	11623	0.0163973	0.114247	D21_vs_D14	0.135544	ACTA2, FOXC2
GO-BP	GO:0072643	interferon-gamma secretion	2	403	6	11623	0.0163973	0.114247	D21_vs_D14	0.135544	ISG15, RASGRP1
GO-BP	GO:0086029	Purkinje myocyte to ventricular cardiac muscle cell signaling	2	403	6	11623	0.0163973	0.114247	D21_vs_D14	0.135544	RYR2, SCN5A
GO-BP	GO:0086068	Purkinje myocyte to ventricular cardiac muscle cell communication	2	403	6	11623	0.0163973	0.114247	D21_vs_D14	0.135544	RYR2, SCN5A
GO-BP	GO:1900227	positive regulation of NLRP3 inflammasome complex assembly	2	403	6	11623	0.0163973	0.114247	D21_vs_D14	0.135544	CD36, GBP5
GO-BP	GO:2001257	regulation of cation channel activity	10	403	132	11623	0.016454	0.114247	D21_vs_D14	0.135544	ACTN2, AHNAK, ANXA3, CRHR1, HPCA, KCNIP2, KCNS1, NTSR1, PTK2B, RASGRF1
GO-BP	GO:0002335	mature B cell differentiation	3	403	16	11623	0.0165541	0.114247	D21_vs_D14	0.135544	FCGR2B, ITM2A, PTK2B
GO-BP	GO:0003081	regulation of systemic arterial blood pressure by renin-angiotensin	3	403	16	11623	0.0165541	0.114247	D21_vs_D14	0.135544	ACE2, CES1, MME
GO-BP	GO:0003433	chondrocyte development involved in endochondral bone morphogenesis	3	403	16	11623	0.0165541	0.114247	D21_vs_D14	0.135544	COL6A1, COL6A2, SMPD3
GO-BP	GO:0010758	regulation of macrophage chemotaxis	3	403	16	11623	0.0165541	0.114247	D21_vs_D14	0.135544	C5, PTK2B, THBS1
GO-BP	GO:0035025	positive regulation of Rho protein signal transduction	3	403	16	11623	0.0165541	0.114247	D21_vs_D14	0.135544	COL3A1, LPAR1, LPAR6
GO-BP	GO:0035584	calcium-mediated signaling using intracellular calcium source	3	403	16	11623	0.0165541	0.114247	D21_vs_D14	0.135544	KDR, RYR2, TRPM2
GO-BP	GO:0051953	negative regulation of amine transport	3	403	16	11623	0.0165541	0.114247	D21_vs_D14	0.135544	CRHR1, RGS4, SNCA
GO-BP	GO:0072111	cell proliferation involved in kidney development	3	403	16	11623	0.0165541	0.114247	D21_vs_D14	0.135544	GPC3, OSR1, SHH
GO-CC	GO:0044291	cell-cell contact zone	11	1183	59	12105	0.0260786	0.114461	D21_vs_D1	0.13831	AHNAK, ATP1B1, FGF13, FHOD1, GJC1, KCNJ2, PGM5, SCN1B, SCN2A, SCN5A, VCL
GO-MP	GO:0042379	chemokine receptor binding	5	1119	17	11652	0.0187771	0.114531	D21_vs_D1	0.131825	C5, CCL2, CXCL10, CXCL16, STAT1
GO-BP	GO:0071695	anatomical structure maturation	18	844	151	11623	0.0254485	0.114687	D21_vs_D7	0.142001	ACVRL1, ALDH1A2, BCL11A, BCL2, BMP2, CDH5, CDKN1C, CNTN2, DAZL, GRIN1, KCNIP2, MMP2, MYOC, NR4A2, PGR, PTK2B, RECK, SOX10
GO-BP	GO:0051966	regulation of synaptic transmission, glutamatergic	9	844	59	11623	0.0254931	0.114687	D21_vs_D7	0.142001	CACNG5, GRM3, GRM7, HOMER1, NPY2R, PTGS2, PTK2B, SYT1, UNC13A
GO-BP	GO:0006636	unsaturated fatty acid biosynthetic process	6	844	32	11623	0.0256406	0.114687	D21_vs_D7	0.142001	ALOXE3, AVPR1A, PTGDS, PTGES, PTGS2, SCD
GO-BP	GO:0014888	striated muscle adaptation	6	844	32	11623	0.0256406	0.114687	D21_vs_D7	0.142001	CAMK2B, CAMTA2, GATA6, MLIP, MSTN, MYOC
GO-BP	GO:0014911	positive regulation of smooth muscle cell migration	6	844	32	11623	0.0256406	0.114687	D21_vs_D7	0.142001	BCL2, LPAR1, NR4A3, PDGFRB, POSTN, VTN
GO-BP	GO:0030888	regulation of B cell proliferation	6	844	32	11623	0.0256406	0.114687	D21_vs_D7	0.142001	BCL2, CLCF1, FCGR2B, MNDA, PAWR, TLR4
GO-BP	GO:0032722	positive regulation of chemokine production	6	844	32	11623	0.0256406	0.114687	D21_vs_D7	0.142001	ADORA2B, C5, EGR1, MBP, POSTN, TLR4
GO-BP	GO:0045620	negative regulation of lymphocyte differentiation	6	844	32	11623	0.0256406	0.114687	D21_vs_D7	0.142001	BMP4, ERBB2, FGL2, FOXJ1, NRARP, SHH
GO-BP	GO:1903672	positive regulation of sprouting angiogenesis	6	844	32	11623	0.0256406	0.114687	D21_vs_D7	0.142001	FGFBP1, FOXC2, GHSR, HDAC9, KDR, PTGS2
GO-BP	GO:1904646	cellular response to amyloid-beta	6	844	32	11623	0.0256406	0.114687	D21_vs_D7	0.142001	ADRB2, ATP1A3, CD36, FCGR2B, ITGA4, TLR4
GO-BP	GO:0052548	regulation of endopeptidase activity	27	844	251	11623	0.0256766	0.114732	D21_vs_D7	0.142056	ACVR1C, BST2, C5, CCK, CCN2, CRB2, GRIN1, GRIN2B, IFI16, ITIH2, MBP, PAPLN, PTGS2, RECK, SERPINA3, SERPINB5, SERPINB6, SERPIND1, SNCA, SORL1, SPINK8, SPOCK1, SPOCK2, TFAP2B, TFPI, THBS1, VTN
GO-MP	GO:0004222	metalloendopeptidase activity	16	1637	67	11652	0.0210704	0.11476	D21_vs_D3	0.138142	ADAM11, ADAM23, ADAMTS10, ADAMTS12, ADAMTS13, ADAMTS14, ADAMTS15, ADAMTS17, ADAMTS2, ADAMTS3, ADAMTS7, ADAMTS8, MME, MMP11, MMP17, MMP28
consDB	Reactome_1400	G-protein mediated events (R-HSA-112040)	11	1200	41	8293	0.027739	0.114864	D21_vs_D3	0.141527	ADCY1, ADCY3, ADCY9, CALM2, CAMK4, GNAI1, GNAL, ITPR3, PDE1A, PLCB1, PRKCG
MSigDB_Reactome	REACTOME_NA_CL_DEPENDENT_NEUROTRANSMITTER_TRANSPORTERS	REACTOME_NA_CL_DEPENDENT_NEUROTRANSMITTER_TRANSPORTERS	2	112	6	3952	0.0110831	0.114998	D3_vs_D1	0.126664	SLC6A11, SLC6A7
GO-CC	GO:0043679	axon terminus	20	1627	91	12105	0.0167246	0.115028	D21_vs_PBS	0.131835	ADCYAP1, CCK, CHRM1, CRHBP, FLRT3, GOT1, GRIN1, KCNA1, KCNK2, MICAL1, PENK, PNOC, PRKCB, PRKCG, PTPRN, SLC4A10, SNCA, SYNJ1, SYP, UNC13A
GO-CC	GO:0098563	intrinsic component of synaptic vesicle membrane	11	1627	41	12105	0.016826	0.115028	D21_vs_PBS	0.131835	GABRA2, RAB3C, SLC17A6, SLC17A7, SLC30A3, SLC6A17, SYN1, SYP, SYT4, SYT9, VAMP1
GO-BP	GO:0001676	long-chain fatty acid metabolic process	6	315	67	11623	0.00942636	0.115078	D14_vs_D1	0.130654	ACOT4, ACSL4, ALOXE3, HPGD, HPGDS, PTGS2
GO-BP	GO:0055001	muscle cell development	8	315	109	11623	0.00948746	0.115078	D14_vs_D1	0.130654	BVES, CAPN3, HDAC9, HOMER1, MYLK3, RGS2, RGS4, TMOD1
GO-BP	GO:0010035	response to inorganic substance	20	315	416	11623	0.00948782	0.115078	D14_vs_D1	0.130654	ADAMTS13, CAPN3, CD36, CRHBP, ENDOG, GIPR, HMGCS1, HOMER1, KCNA1, KLF4, LCN2, NEFL, PENK, PTGS2, RASGRP2, SLC30A3, SYT2, SYT4, TPH2, TRPC6
GO-BP	GO:0043271	negative regulation of ion transport	16	1135	97	11623	0.0251756	0.115237	D21_vs_D1	0.141254	ACTN2, ADCYAP1, CALM2, CASQ2, GRM7, GSTM2, HECW2, HTR2A, OSR1, PRKG2, PTGS2, PTK2B, REM2, RGS4, SNCA, THBS1
GO-BP	GO:1903844	regulation of cellular response to transforming growth factor beta stimulus	16	1135	97	11623	0.0251756	0.115237	D21_vs_D1	0.141254	CDKN1C, CIDEA, EMILIN1, ENG, FBN2, FOLR1, GOT1, ITGA3, LTBP4, PRDM16, SMAD6, TGFB3, THBS1, UBC, VASN, VEPH1
GO-CC	GO:0043025	neuronal cell body	23	418	406	12105	0.0137695	0.115264	D21_vs_D14	0.131794	ANXA3, APOD, BRINP2, CCK, CPNE6, CRHR1, FLNB, GABRA5, HPCA, ITGA4, ITPR3, LPAR1, MBP, MME, NRGN, NRSN2, NTSR1, PTK2B, SEMA4F, SLC8A2, SNCA, TRPM2, ZNF804A
GO-MP	GO:0098631	cell adhesion mediator activity	9	1119	43	11652	0.0190273	0.115268	D21_vs_D1	0.132674	BCAM, CDC42EP1, DSCAM, EMB, EMILIN1, IGSF9, ITGA11, ITGA2, PALLD
GO-BP	GO:0031960	response to corticosteroid	12	543	105	11623	0.00355485	0.11529	D3_vs_PBS	0.12045	ADCYAP1, ADM, CFLAR, DUSP1, FOS, FOSB, GPR83, NPAS4, PTPRU, SRD5A1, SSTR4, ZFP36
GO-BP	GO:0071466	cellular response to xenobiotic stimulus	17	1135	105	11623	0.0253517	0.115299	D21_vs_D1	0.141329	AS3MT, CACNA1S, CASQ2, CES1, CRHBP, CYP26A1, CYP26B1, GRIN1, GSTM1, GSTM2, MGST3, MSTN, PDE2A, RYR3, SULT1A1, SULT1A2, SULT1A3
GO-BP	GO:0003177	pulmonary valve development	5	1135	18	11623	0.0256092	0.115299	D21_vs_D1	0.141329	BMP4, NOTCH1, NOTCH2, SMAD6, STRA6
GO-BP	GO:0003299	muscle hypertrophy in response to stress	5	1135	18	11623	0.0256092	0.115299	D21_vs_D1	0.141329	GATA6, INPP5F, KLF15, LMNA, MLIP
GO-BP	GO:0003323	type B pancreatic cell development	5	1135	18	11623	0.0256092	0.115299	D21_vs_D1	0.141329	BMP4, BMP6, CDK6, INSM1, NKX6-1
GO-BP	GO:0009065	glutamine family amino acid catabolic process	5	1135	18	11623	0.0256092	0.115299	D21_vs_D1	0.141329	ARG2, DDAH2, FAH, GLS, GOT1
GO-BP	GO:0014887	cardiac muscle adaptation	5	1135	18	11623	0.0256092	0.115299	D21_vs_D1	0.141329	GATA6, INPP5F, KLF15, LMNA, MLIP
GO-BP	GO:0014898	cardiac muscle hypertrophy in response to stress	5	1135	18	11623	0.0256092	0.115299	D21_vs_D1	0.141329	GATA6, INPP5F, KLF15, LMNA, MLIP
GO-BP	GO:0033688	regulation of osteoblast proliferation	5	1135	18	11623	0.0256092	0.115299	D21_vs_D1	0.141329	CCN1, GREM1, NELL1, PLXNB1, SFRP1
GO-BP	GO:0034035	purine ribonucleoside bisphosphate metabolic process	5	1135	18	11623	0.0256092	0.115299	D21_vs_D1	0.141329	SULT1A1, SULT1A2, SULT1A3, SULT1A4, SULT2B1
GO-BP	GO:0043951	negative regulation of cAMP-mediated signaling	5	1135	18	11623	0.0256092	0.115299	D21_vs_D1	0.141329	CRTC3, LPAR1, NPY2R, PDE2A, SSTR4
GO-BP	GO:0045671	negative regulation of osteoclast differentiation	5	1135	18	11623	0.0256092	0.115299	D21_vs_D1	0.141329	FBXW7, INPP5D, LRRC17, SFRP1, TMEM178A
GO-BP	GO:0046426	negative regulation of receptor signaling pathway via JAK-STAT	5	1135	18	11623	0.0256092	0.115299	D21_vs_D1	0.141329	INPP5F, NEUROD1, PARP14, SOCS2, SOCS3
GO-BP	GO:0060037	pharyngeal system development	5	1135	18	11623	0.0256092	0.115299	D21_vs_D1	0.141329	BMP4, BMP7, FOLR1, HES1, NKX3-1
GO-BP	GO:0060914	heart formation	5	1135	18	11623	0.0256092	0.115299	D21_vs_D1	0.141329	BMP4, FOLR1, HES1, LRP2, NOTCH1
GO-BP	GO:0062149	detection of stimulus involved in sensory perception of pain	5	1135	18	11623	0.0256092	0.115299	D21_vs_D1	0.141329	CXCR4, HTR2A, ITGA2, KCNA1, TRPA1
GO-BP	GO:0072273	metanephric nephron morphogenesis	5	1135	18	11623	0.0256092	0.115299	D21_vs_D1	0.141329	BMP4, FMN1, HES1, KIF26B, STAT1
GO-BP	GO:0097062	dendritic spine maintenance	5	1135	18	11623	0.0256092	0.115299	D21_vs_D1	0.141329	FCGR2B, GRIN2B, HOMER1, ITGA3, ZNF804A
GO-BP	GO:1903671	negative regulation of sprouting angiogenesis	5	1135	18	11623	0.0256092	0.115299	D21_vs_D1	0.141329	CARD10, KLF2, KLF4, NOTCH1, THBS1
GO-BP	GO:0052548	regulation of endopeptidase activity	13	275	251	11623	0.00677581	0.115321	D14_vs_D3	0.129772	BCL2L12, BST2, C5, CCN2, DHCR24, IFI16, NKX3-1, PAPLN, PAX2, PTGS2, SERPINB5, SERPINF2, XDH
GO-BP	GO:0030336	negative regulation of cell migration	22	844	195	11623	0.0258373	0.115333	D21_vs_D7	0.1428	ACVR1C, ACVRL1, ADARB1, APOD, BCL2, BST2, C5, COL3A1, DCN, ENG, IFITM1, IGFBP3, MCTP1, MMP28, PLCB1, PLXNB3, PRKG1, PTPRR, RECK, SHH, THBS1, THY1
GO-BP	GO:0003002	regionalization	12	275	223	11623	0.0068148	0.115357	D14_vs_D3	0.129813	ARC, GREM2, HEYL, HHIP, LFNG, LRP2, NKX3-1, PAX2, PCDH8, RIPPLY1, TBX3, ZIC3
GO-BP	GO:0032271	regulation of protein polymerization	20	844	173	11623	0.0258696	0.11536	D21_vs_D7	0.142834	ACTR3B, ACTR3C, ADD2, ARHGAP28, CARMIL2, CDC42EP1, CDH5, CORO1A, FMN1, KANK4, KIRREL1, LMOD1, PLEKHG2, PTK2B, SNCA, SPTA1, SPTBN2, TPPP, TUBB4A, WASF1
GO-BP	GO:0070372	regulation of ERK1 and ERK2 cascade	11	315	179	11623	0.0095515	0.115416	D14_vs_D1	0.131038	ADCYAP1, ALKAL2, CD36, CSF1R, HMGCR, HTR2A, HTR2C, KLF4, RPS6KA6, SERPINF2, TNFAIP8L3
GO-CC	GO:0098562	cytoplasmic side of membrane	28	1724	139	12105	0.0343286	0.115587	D21_vs_D3	0.147657	ATP2B1, CARMIL2, DLG4, EEF1A2, GNA14, GNAI1, GNAL, GNG13, GNG2, GNG3, GNG4, GRAMD2A, KCNAB2, MATK, NPTX2, NPTXR, NTSR1, PGM5, PLEKHA4, PPP3CA, PRMT8, PTK2B, PTPN3, RGS8, SNAP25, SPTA1, STAC2, TRAF5
MSigDB_Reactome	REACTOME_TRANSPORT_OF_INORGANIC_CATIONS_ANIONS_AND_AMINO_ACIDS_OLIGOPEPTIDES	REACTOME_TRANSPORT_OF_INORGANIC_CATIONS_ANIONS_AND_AMINO_ACIDS_OLIGOPEPTIDES	10	322	63	3952	0.0293934	0.115619	D21_vs_D7	0.14426	SLC17A7, SLC1A1, SLC1A5, SLC24A2, SLC26A4, SLC26A7, SLC7A7, SLC8A2, SLC9A2, SLC9A4
GO-MP	GO:0003828	alpha-N-acetylneuraminate alpha-2,8-sialyltransferase activity	3	1637	5	11652	0.0221874	0.115646	D21_vs_D3	0.139208	ST8SIA1, ST8SIA2, ST8SIA3
GO-MP	GO:0004383	guanylate cyclase activity	3	1637	5	11652	0.0221874	0.115646	D21_vs_D3	0.139208	GUCY1A2, GUCY1B1, NPR1
GO-MP	GO:0005021	vascular endothelial growth factor-activated receptor activity	3	1637	5	11652	0.0221874	0.115646	D21_vs_D3	0.139208	FLT1, KDR, NRP2
GO-MP	GO:0005042	netrin receptor activity	3	1637	5	11652	0.0221874	0.115646	D21_vs_D3	0.139208	DCC, UNC5A, UNC5C
GO-MP	GO:0015181	arginine transmembrane transporter activity	3	1637	5	11652	0.0221874	0.115646	D21_vs_D3	0.139208	SLC7A1, SLC7A2, SLC7A3
GO-MP	GO:0016775	phosphotransferase activity, nitrogenous group as acceptor	3	1637	5	11652	0.0221874	0.115646	D21_vs_D3	0.139208	CKB, CKMT1A, CKMT1B
GO-MP	GO:0019957	C-C chemokine binding	3	1637	5	11652	0.0221874	0.115646	D21_vs_D3	0.139208	ACKR3, CXCR4, ZFP36
GO-MP	GO:0070051	fibrinogen binding	3	1637	5	11652	0.0221874	0.115646	D21_vs_D3	0.139208	CDH5, FBLN1, THBS1
GO-MP	GO:0005044	scavenger receptor activity	8	1637	26	11652	0.0223178	0.115703	D21_vs_D3	0.139278	ACKR3, CD36, COLEC12, CXCL16, LGALS3BP, LOXL4, LRP1, VTN
GO-MP	GO:0015297	antiporter activity	9	832	61	11652	0.0281731	0.115791	D21_vs_D7	0.14593	ATP1A3, SLC22A6, SLC24A2, SLC26A4, SLC26A7, SLC4A10, SLC8A2, SLC9A2, SLC9A4
GO-MP	GO:0042923	neuropeptide binding	3	546	10	11652	0.00959142	0.116018	D3_vs_PBS	0.128222	OPRD1, OPRL1, SSTR4
GO-BP	GO:0051262	protein tetramerization	8	275	118	11623	0.00689545	0.116047	D14_vs_D3	0.130589	ACHE, ACTN2, B2M, HMGCR, KCNJ2, KRT1, TRPM1, TRPM2
GO-BP	GO:0051446	positive regulation of meiotic cell cycle	3	275	17	11623	0.00696673	0.116047	D14_vs_D3	0.130589	ANKRD31, DAZL, LFNG
GO-BP	GO:0070734	histone H3-K27 methylation	3	275	17	11623	0.00696673	0.116047	D14_vs_D3	0.130589	H1-2, H1-3, H1-4
GO-BP	GO:0031348	negative regulation of defense response	4	89	127	11623	0.0162641	0.116139	D7_vs_D3	0.141856	DHX58, FCGR2B, KRT1, PARP14
GO-BP	GO:1903522	regulation of blood circulation	22	740	195	11623	0.0063581	0.116188	D14_vs_PBS	0.125946	BVES, CACNA1G, CACNA1H, CACNA1S, CACNB3, DSP, HTR2A, KCNE4, KCNJ2, MYL4, NOS1, NPPC, NPR1, OXTR, PTGS2, RGS2, RGS4, SCN5A, SREBF1, STC1, TAC1, TACR3
consDB	KEGG_1660	Hematopoietic cell lineage - Homo sapiens (human) (path:hsa04640)	8	808	32	8293	0.00991182	0.116219	D21_vs_D1	0.131716	CSF1, CSF1R, ITGA2, ITGA3, ITGA4, MME, TFRC, THPO
consDB	KEGG_2636	Olfactory transduction - Homo sapiens (human) (path:hsa04740)	8	808	32	8293	0.00991182	0.116219	D21_vs_D1	0.131716	CALM2, CAMK2A, GNG13, OR10AD1, PDE1A, PDE2A, PRKG1, PRKG2
GO-BP	GO:0002532	production of molecular mediator involved in inflammatory response	11	1664	42	11623	0.0307165	0.116338	D21_vs_D3	0.146796	APOD, CD36, DUSP10, GBP5, GPSM3, IL17RA, IL17RC, SERPINE1, SLC7A2, VAMP8, ZC3H12A
GO-BP	GO:0003179	heart valve morphogenesis	11	1664	42	11623	0.0307165	0.116338	D21_vs_D3	0.146796	BMP2, BMP4, CCN1, HEYL, NOTCH1, NOTCH2, SLIT3, SMAD6, SNAI1, STRA6, TGFBR2
GO-BP	GO:0010718	positive regulation of epithelial to mesenchymal transition	11	1664	42	11623	0.0307165	0.116338	D21_vs_D3	0.146796	BMP2, BMP4, BMP7, CRB2, DAB2, NOTCH1, PDPN, SNAI1, TCF7L2, TGFB3, TGFBR2
GO-BP	GO:0032330	regulation of chondrocyte differentiation	11	1664	42	11623	0.0307165	0.116338	D21_vs_D3	0.146796	ADAMTS12, ADAMTS7, ANXA2, BMP4, BMP6, CCN2, GLI2, GREM1, LTBP3, WNT9A, ZNF219
GO-BP	GO:0042490	mechanoreceptor differentiation	11	1664	42	11623	0.0307165	0.116338	D21_vs_D3	0.146796	ADGRV1, BMP4, CTHRC1, FZD2, GABRA5, GABRB3, HES1, NOTCH1, NTRK3, SLC4A7, VANGL2
GO-BP	GO:0060760	positive regulation of response to cytokine stimulus	11	1664	42	11623	0.0307165	0.116338	D21_vs_D3	0.146796	AGPAT2, CSF1, CXCR4, DDX58, IFIH1, IRF7, IRGM, NLRC5, PARP14, PARP9, TLR2
GO-BP	GO:0070664	negative regulation of leukocyte proliferation	11	1664	42	11623	0.0307165	0.116338	D21_vs_D3	0.146796	ARG2, BMP4, CD274, ERBB2, FCGR2B, FOXJ1, GREM1, MNDA, PAWR, PTPN6, SHH
GO-MP	GO:0004970	ionotropic glutamate receptor activity	4	832	17	11652	0.0290556	0.116505	D21_vs_D7	0.146829	GRIK4, GRIN1, GRIN2B, PTK2B
GO-MP	GO:0038191	neuropilin binding	4	832	17	11652	0.0290556	0.116505	D21_vs_D7	0.146829	SEMA3B, SEMA3E, SEMA4A, SEMA4F
GO-MP	GO:0045499	chemorepellent activity	5	832	25	11652	0.0294438	0.116505	D21_vs_D7	0.146829	SEMA3B, SEMA3E, SEMA4A, SEMA4F, SEMA7A
GO-MP	GO:0005041	low-density lipoprotein particle receptor activity	3	832	10	11652	0.0297908	0.116505	D21_vs_D7	0.146829	CD36, CXCL16, SORL1
GO-MP	GO:0015106	bicarbonate transmembrane transporter activity	3	832	10	11652	0.0297908	0.116505	D21_vs_D7	0.146829	SLC26A4, SLC26A7, SLC4A10
GO-MP	GO:0016595	glutamate binding	3	832	10	11652	0.0297908	0.116505	D21_vs_D7	0.146829	GRIN1, GRIN2B, SLC1A1
GO-MP	GO:0019992	diacylglycerol binding	3	832	10	11652	0.0297908	0.116505	D21_vs_D7	0.146829	PLTP, RASGRP1, UNC13A
GO-MP	GO:0042923	neuropeptide binding	3	832	10	11652	0.0297908	0.116505	D21_vs_D7	0.146829	MCHR1, SSTR3, SSTR4
GO-MP	GO:0099186	structural constituent of postsynapse	3	832	10	11652	0.0297908	0.116505	D21_vs_D7	0.146829	DLG2, NEFH, NEFL
GO-MP	GO:0015294	solute:cation symporter activity	8	832	52	11652	0.0299392	0.116505	D21_vs_D7	0.146829	SLC12A8, SLC13A5, SLC17A7, SLC1A1, SLC2A12, SLC2A6, SLC4A10, SLC6A7
GO-BP	GO:0098742	cell-cell adhesion via plasma-membrane adhesion molecules	12	315	204	11623	0.00967943	0.116526	D14_vs_D1	0.132298	CDH12, CDH24, CDH4, FAT3, KLF4, PCDH11X, PCDH11Y, PCDH15, PCDH20, PCDH8, SDK2, VSTM2L
GO-MP	GO:0001653	peptide receptor activity	5	270	63	11652	0.0151701	0.116596	D14_vs_D3	0.137976	CALCRL, GIPR, GPR83, MC5R, TACR3
GO-BP	GO:0002548	monocyte chemotaxis	8	1664	27	11623	0.0309082	0.116641	D21_vs_D3	0.147178	CCL2, CXCL10, FLT1, GREM1, PLA2G7, PTPRO, SERPINE1, TNFRSF11A
GO-BP	GO:0043403	skeletal muscle tissue regeneration	8	1664	27	11623	0.0309082	0.116641	D21_vs_D3	0.147178	DYSF, FZD7, GPX1, LARGE1, MSTN, PPP3CA, SPAAR, TGFBR2
GO-BP	GO:0045581	negative regulation of T cell differentiation	8	1664	27	11623	0.0309082	0.116641	D21_vs_D3	0.147178	BMP4, ERBB2, FGL2, FOXJ1, IRF1, NRARP, SHH, ZC3H12A
GO-BP	GO:0070098	chemokine-mediated signaling pathway	8	1664	27	11623	0.0309082	0.116641	D21_vs_D3	0.147178	ACKR3, CCL2, CXCL10, CXCR4, GPR17, PTK2B, SLIT3, THPO
GO-BP	GO:0099068	postsynapse assembly	8	1664	27	11623	0.0309082	0.116641	D21_vs_D3	0.147178	CBLN1, GAP43, LRRTM1, LRRTM2, NLGN1, NTRK3, SHANK1, SHANK2
GO-BP	GO:0051966	regulation of synaptic transmission, glutamatergic	11	1135	59	11623	0.0259314	0.116643	D21_vs_D1	0.142977	ADCYAP1, CCL2, DRD1, GRM2, GRM7, HOMER1, HTR2A, NPY2R, PTGS2, PTK2B, UNC13A
GO-BP	GO:0002920	regulation of humoral immune response	4	403	29	11623	0.0170295	0.116652	D21_vs_D14	0.138397	C3, C5, FCGR2B, SERPING1
GO-BP	GO:0003044	regulation of systemic arterial blood pressure mediated by a chemical signal	4	403	29	11623	0.0170295	0.116652	D21_vs_D14	0.138397	ACE2, AVPR1A, CES1, MME
GO-BP	GO:0017001	antibiotic catabolic process	4	403	29	11623	0.0170295	0.116652	D21_vs_D14	0.138397	SNCA, SULT1A1, SULT1A2, SULT1A3
GO-BP	GO:0035987	endodermal cell differentiation	4	403	29	11623	0.0170295	0.116652	D21_vs_D14	0.138397	COL5A1, COL6A1, FN1, ITGA4
consDB	KEGG_3629	Staphylococcus aureus infection - Homo sapiens (human) (path:hsa05150)	2	70	14	8293	0.00598602	0.116736	D7_vs_D3	0.125835	FCGR2A, FCGR2B
consDB	Reactome_1345	Formation of Senescence-Associated Heterochromatin Foci (SAHF) (R-HSA-2559584)	2	70	14	8293	0.00598602	0.116736	D7_vs_D3	0.125835	H1-3, H1-4
consDB	KEGG_2510	Neuroactive ligand-receptor interaction - Homo sapiens (human) (path:hsa04080)	5	70	139	8293	0.00622732	0.116736	D7_vs_D3	0.125835	GPR83, GRM3, MC5R, NPY2R, TSPO
consDB	Reactome_331	Apoptotic execution phase (R-HSA-75153)	3	70	45	8293	0.00634292	0.116736	D7_vs_D3	0.125835	DSP, H1-3, H1-4
GO-MP	GO:0030551	cyclic nucleotide binding	3	306	24	11652	0.0241376	0.116774	D3_vs_D1	0.141656	BVES, FKBP1B, PRKG2
GO-MP	GO:0043236	laminin binding	7	1556	21	11652	0.0158067	0.116838	D21_vs_PBS	0.133892	ACHE, BCAM, ITGA3, SHH, SSC5D, THBS1, TINAGL1
MSigDB_Reactome	REACTOME_DOPAMINE_NEUROTRANSMITTER_RELEASE_CYCLE	REACTOME_DOPAMINE_NEUROTRANSMITTER_RELEASE_CYCLE	4	425	10	3952	0.0163292	0.11695	D21_vs_D1	0.132875	RIMS1, SNAP25, STX1A, SYN1
MSigDB_Reactome	REACTOME_KERATAN_SULFATE_DEGRADATION	REACTOME_KERATAN_SULFATE_DEGRADATION	4	425	10	3952	0.0163292	0.11695	D21_vs_D1	0.132875	ACAN, FMOD, OMD, PRELP
consDB	Reactome_1693	Highly calcium permeable nicotinic acetylcholine receptors (R-HSA-629597)	3	530	5	8293	0.00235519	0.116981	D14_vs_PBS	0.124496	CHRNA1, CHRNA4, CHRNB3
consDB	Reactome_2961	Presynaptic nicotinic acetylcholine receptors (R-HSA-622323)	3	530	5	8293	0.00235519	0.116981	D14_vs_PBS	0.124496	CHRNA1, CHRNA4, CHRNB3
GO-CC	GO:0098562	cytoplasmic side of membrane	28	1627	139	12105	0.0173489	0.117314	D21_vs_PBS	0.134454	ATP2B1, GNAI1, GNAI2, GNG13, GNG2, GNG4, GRAMD2A, JUP, LDLRAP1, MAP2K2, NPTX2, NPTXR, PGM5, PLEKHA4, PRMT8, PTK2B, PTP4A1, PTPN3, RGS2, RGS8, RPS29, S100A6, SNAP25, SPPL2B, SPTA1, STAC, STAC2, TRAF5
GO-CC	GO:0043218	compact myelin	3	877	11	12105	0.04031	0.117384	D21_vs_D7	0.152707	MAG, MBP, PLLP
GO-CC	GO:0099144	anchored component of synaptic membrane	3	877	11	12105	0.04031	0.117384	D21_vs_D7	0.152707	CNTN1, CNTN2, GPC4
GO-BP	GO:0043405	regulation of MAP kinase activity	28	844	263	11623	0.026381	0.117407	D21_vs_D7	0.145368	ADORA2B, AJUBA, BMP2, BMP4, BMP7, C5, CHRNA7, CXCR4, DUSP4, ERBB2, FLT1, FZD10, FZD8, GNG3, HMGCR, IRAK3, LPAR1, MAP3K8, MAP3K9, PDGFRB, PTK2B, RASGRP1, RGS14, RGS4, SHC1, SORL1, THBS1, TLR4
GO-BP	GO:0051258	protein polymerization	25	844	229	11623	0.0264323	0.117407	D21_vs_D7	0.145368	ACTR3B, ACTR3C, ADD2, ARHGAP28, CARMIL2, CASQ1, CDC42EP1, CDH5, CORO1A, FGF13, FMN1, KANK4, KIRREL1, LMOD1, NEFL, PLEKHG2, PSTPIP2, PTK2B, SNCA, SPTA1, SPTBN2, TPPP, TUBB4A, VTN, WASF1
GO-BP	GO:0042246	tissue regeneration	8	844	50	11623	0.0264355	0.117407	D21_vs_D7	0.145368	APOD, FZD7, GAP43, LGR6, MSTN, POSTN, SPAAR, TEC
GO-BP	GO:0051145	smooth muscle cell differentiation	8	844	50	11623	0.0264355	0.117407	D21_vs_D7	0.145368	ADM, BMP4, ENG, GATA6, NFATC4, PRDM6, SHH, TMEM204
consDB	Reactome_1670	Hemostasis (R-HSA-109582)	76	1115	429	8293	0.00601976	0.117413	D21_vs_PBS	0.126503	ACTN2, AKT1, ANGPT4, ATP1B1, ATP2B1, BCAR1, CALM2, CLEC3B, CSF2RB, CSK, CYB5R1, DGKB, DGKG, DOCK6, DOCK9, EHD3, F13A1, F5, FLNA, FN1, GAS6, GNAI1, GNAI2, GNB2, GNG13, GNG2, GNG4, GUCY1A2, H3C15, HMG20B, IGF2, ISLR, ITGA3, ITGA4, ITPR3, KCNMA1, KIF18A, KIF19, KIF26B, KIFC1, KLC3, KLC4, LGALS3BP, MAGED2, P2RY1, PDE1A, PDE2A, PDPK1, PLCG2, PRKAR2A, PRKCB, PRKCG, PRKG1, PRKG2, PTPN6, RAD51C, RAPGEF3, RAPGEF4, RASGRP1, RASGRP2, RHOG, SERPINA3, SERPINB2, SERPINB8, SERPIND1, SERPINF2, SHC1, SPARC, TGFB3, THBD, THBS1, TLN1, TNFRSF10B, TNFRSF10D, TRPC6, ZFPM1
MSigDB_Reactome	REACTOME_PRESYNAPTIC_NICOTINIC_ACETYLCHOLINE_RECEPTORS	REACTOME_PRESYNAPTIC_NICOTINIC_ACETYLCHOLINE_RECEPTORS	2	137	5	3952	0.0111375	0.117546	D14_vs_D1	0.130031	CHRNA1, CHRNB3
MSigDB_Reactome	REACTOME_CREB_PHOSPHORYLATION_THROUGH_THE_ACTIVATION_OF_RAS	REACTOME_CREB_PHOSPHORYLATION_THROUGH_THE_ACTIVATION_OF_RAS	4	137	26	3952	0.011415	0.117546	D14_vs_D1	0.130031	GRIN2D, NEFL, RPS6KA2, RPS6KA6
GO-BP	GO:0045598	regulation of fat cell differentiation	8	306	94	11623	0.00329926	0.117572	D3_vs_D1	0.130505	BMP2, CEBPA, FRZB, RORC, SFRP2, TRIB3, WIF1, ZFPM1
GO-BP	GO:0031424	keratinization	4	306	24	11623	0.00330077	0.117572	D3_vs_D1	0.130505	DSP, KRT1, KRT12, KRT73
GO-BP	GO:0034367	protein-containing complex remodeling	3	306	12	11623	0.00333177	0.117572	D3_vs_D1	0.130505	APOC1, LCAT, LIPG
GO-BP	GO:0072511	divalent inorganic cation transport	18	306	335	11623	0.00333442	0.117572	D3_vs_D1	0.130505	CACNA1G, CACNA1S, CACNG3, CACNG6, CAPN3, CHRNA4, FKBP1B, GRIN2C, GRIN2D, JPH3, JPH4, MYLK, NOS1, NTSR1, OPRD1, SLC30A3, TMEM37, TRPM2
GO-BP	GO:0050433	regulation of catecholamine secretion	5	306	39	11623	0.00338257	0.117572	D3_vs_D1	0.130505	CHRNA4, NPY2R, OXTR, SYT17, SYT2
GO-BP	GO:0090183	regulation of kidney development	5	306	39	11623	0.00338257	0.117572	D3_vs_D1	0.130505	CD24, CFLAR, EGR1, LIF, WNT4
GO-BP	GO:0007626	locomotory behavior	30	1563	152	11623	0.0186741	0.117612	D21_vs_PBS	0.139125	APOE, CELSR1, CNP, DRD1, DSCAM, EGR1, EN1, GHSR, GPR37, GRIN1, GRIN2D, GRM5, HPRT1, HTR2C, INPP5F, KCND2, LMX1A, MEIS1, NAGLU, NPY2R, NR4A2, OLFM2, OXR1, PAK6, PENK, SEZ6, SLC4A10, SNAP25, SNCA, TMOD1
GO-BP	GO:1990138	neuron projection extension	30	1563	152	11623	0.0186741	0.117612	D21_vs_PBS	0.139125	APOE, BCL11A, CDH4, CDKL5, DCLK1, DDR1, DISC1, DSCAM, FLRT3, FN1, ITGA4, LAMB2, LRP1, MAP3K13, NTN1, NTRK3, PLXNA4, POSTN, RAPH1, RIMS1, SEMA3B, SEMA3E, SEMA3F, SEMA4A, SEMA5B, SEMA6C, SH3GL2, SLIT3, SYT4, UNC13A
GO-BP	GO:0031347	regulation of defense response	68	1563	396	11623	0.0186744	0.117612	D21_vs_PBS	0.139125	ACE2, ADAM8, ADAMTS12, ADCY7, ADCYAP1, AKNA, APOD, APOE, ARG2, C1QTNF12, C1QTNF3, CALCRL, CCK, CDH5, COCH, CYBA, DDT, DDX60, DHX58, FANCA, FCGR2B, GHSR, GPATCH3, GPR17, GPSM3, GPX1, HEXIM1, HYAL2, IFI16, IL17RC, IRF7, IRGM, KRT1, LRFN5, MAS1, MDK, METRNL, MMP3, MNDA, MUC3A, NLRC5, NLRX1, NR1H2, NR1H3, NT5E, NUPR1, PAK3, PARP14, PDE2A, PDPK1, PENK, PLCG2, PLSCR1, PSMB10, PSMB8, PTGS2, PTPN6, RASGRP1, SCRIB, SNCA, SPHK1, STAT1, TNFRSF11A, TREX1, TRIM5, USP18, VAMP8, ZYX
GO-BP	GO:0030856	regulation of epithelial cell differentiation	20	1563	92	11623	0.0188319	0.117612	D21_vs_PBS	0.139125	APOLD1, ASCL1, ATOH8, BAD, BMP4, BMP6, CCND1, CDH5, CDKN1C, FOXJ1, HES1, NOTCH1, OSR1, PTCH1, ROCK2, SFN, SMO, STAT1, SULT2B1, XDH
GO-BP	GO:0007229	integrin-mediated signaling pathway	16	1563	69	11623	0.0188428	0.117612	D21_vs_PBS	0.139125	ADAMTS13, BCAR1, CCN2, COL16A1, FLNA, ISG15, ITGA11, ITGA3, ITGA4, ITGB5, LAMA5, LIMS2, MYH9, PTK2B, TLN1, ZYX
GO-BP	GO:0090276	regulation of peptide hormone secretion	29	1563	146	11623	0.0188933	0.117612	D21_vs_PBS	0.139125	ACVR1C, ADCYAP1, BAD, C1QTNF12, CACNA1E, CRHBP, ENHO, GCK, GHSR, GIPR, GRP, HMGCR, HTR2C, ICA1, INHBB, ITPR3, KCNG2, LRP1, LRP5, NEUROD1, RAPGEF3, RAPGEF4, SLC8B1, SNAP25, SREBF1, STXBP5L, SYT9, TCIRG1, VSNL1
GO-BP	GO:0051937	catecholamine transport	12	1563	47	11623	0.0190556	0.117612	D21_vs_PBS	0.139125	DRD1, GHSR, HRH3, HTR2A, MAPK15, NPY2R, P2RY1, PINK1, SNCA, SYT10, SYT4, SYT9
GO-BP	GO:0060389	pathway-restricted SMAD protein phosphorylation	12	1563	47	11623	0.0190556	0.117612	D21_vs_PBS	0.139125	BMP2, BMP4, BMP6, BMP7, EMILIN1, ENG, GREM1, INHBA, INHBB, MSTN, SMAD6, TGFB3
GO-BP	GO:0003231	cardiac ventricle development	21	1563	98	11623	0.0191155	0.117612	D21_vs_PBS	0.139125	BMP4, ENG, FGFRL1, FOXC2, FZD2, HEG1, HES1, KCNK2, LRP2, NOTCH1, NPY2R, PDE2A, PPP1R13L, PTK7, RXRA, SALL1, SCN5A, SLIT3, SMAD6, STRA6, ZFPM1
GO-BP	GO:0032943	mononuclear cell proliferation	27	1563	134	11623	0.0192418	0.117612	D21_vs_PBS	0.139125	ACE, ARG2, BAX, BMP4, CCND3, CSF1, EFNB1, ERBB2, FCGR2B, FOXJ1, HES1, HLA-DMB, HPRT1, IGF2, IGFBP2, LRRC32, MAD1L1, MNDA, PAWR, PELI1, PLCL2, PSMB10, PTPN6, SH3RF1, SHH, SPTA1, TFRC
GO-BP	GO:1905477	positive regulation of protein localization to membrane	22	1563	104	11623	0.019306	0.117612	D21_vs_PBS	0.139125	AKT1, BAD, BBC3, EPHA2, EPHA3, ERBB2, HPCA, ITGA3, LRP1, MAPK8, MTCL1, MYO1C, NECAB2, PDPK1, PPP3R1, RHOG, SFN, STAC, STAC2, STX3, TCAF1, TP73
GO-BP	GO:0007589	body fluid secretion	14	1563	58	11623	0.0193311	0.117612	D21_vs_PBS	0.139125	CCND1, CHRM1, CYBA, DDR1, NCOR2, NPR1, NR1H3, OAS2, PRLR, SOCS2, SYTL2, VAMP8, WNK4, XDH
GO-BP	GO:1902930	regulation of alcohol biosynthetic process	14	1563	58	11623	0.0193311	0.117612	D21_vs_PBS	0.139125	ACACB, APOE, BMP2, BMP6, ELOVL6, HMGCR, IDI1, MAS1, P2RY1, PTK2B, SCAP, SCD, SNCA, SREBF1
GO-BP	GO:0032941	secretion by tissue	6	1563	17	11623	0.0193463	0.117612	D21_vs_PBS	0.139125	CHRM1, CYBA, NR1H3, SYTL2, VAMP8, WNK4
GO-BP	GO:0042036	negative regulation of cytokine biosynthetic process	6	1563	17	11623	0.0193463	0.117612	D21_vs_PBS	0.139125	FOXJ1, GHSR, INHBA, INHBB, RNF128, ZFPM1
GO-BP	GO:0044458	motile cilium assembly	6	1563	17	11623	0.0193463	0.117612	D21_vs_PBS	0.139125	BBS5, CCDC40, DNAAF3, FOXJ1, RSPH9, ZMYND10
GO-BP	GO:0048741	skeletal muscle fiber development	6	1563	17	11623	0.0193463	0.117612	D21_vs_PBS	0.139125	GPX1, HDAC9, HOMER1, KLHL40, SMO, XK
GO-BP	GO:0060330	regulation of response to interferon-gamma	6	1563	17	11623	0.0193463	0.117612	D21_vs_PBS	0.139125	IRGM, NLRC5, NR1H2, NR1H3, PARP14, STAT1
GO-BP	GO:0060334	regulation of interferon-gamma-mediated signaling pathway	6	1563	17	11623	0.0193463	0.117612	D21_vs_PBS	0.139125	IRGM, NLRC5, NR1H2, NR1H3, PARP14, STAT1
GO-BP	GO:0060561	apoptotic process involved in morphogenesis	6	1563	17	11623	0.0193463	0.117612	D21_vs_PBS	0.139125	BAX, BMP7, CRYAB, FOXC2, NOTCH1, SCRIB
GO-BP	GO:0070232	regulation of T cell apoptotic process	6	1563	17	11623	0.0193463	0.117612	D21_vs_PBS	0.139125	ADAM8, ARG2, BMP4, LGALS13, LGALS14, LGALS16
GO-BP	GO:0099625	ventricular cardiac muscle cell membrane repolarization	6	1563	17	11623	0.0193463	0.117612	D21_vs_PBS	0.139125	CACNA2D1, KCNE4, KCNE5, KCNJ3, SCN1B, SCN5A
GO-BP	GO:1900120	regulation of receptor binding	6	1563	17	11623	0.0193463	0.117612	D21_vs_PBS	0.139125	BDNF, CRTAC1, GREM2, LDOC1, NKX3-1, PLCL2
GO-BP	GO:0030183	B cell differentiation	17	1563	75	11623	0.0196285	0.117612	D21_vs_PBS	0.139125	BAD, BAX, BLNK, FCGR2B, HDAC9, INHBA, ITGA4, LFNG, NOTCH2, PLCG2, PLCL2, POLM, PTK2B, PTPN6, TCF3, TCIRG1, TPD52
GO-BP	GO:0090630	activation of GTPase activity	17	1563	75	11623	0.0196285	0.117612	D21_vs_PBS	0.139125	APC2, ARHGEF10, EPHA2, FOXJ1, NTF3, NTRK3, PTK2B, RABGAP1L, RALGAPA2, RASGRF1, RASGRP1, RHOG, SCRIB, SYDE1, TAX1BP3, TBC1D2B, TBC1D8B
GO-BP	GO:0001661	conditioned taste aversion	3	1563	5	11623	0.0196508	0.117612	D21_vs_PBS	0.139125	DRD1, FOS, GRIN1
GO-BP	GO:0002158	osteoclast proliferation	3	1563	5	11623	0.0196508	0.117612	D21_vs_PBS	0.139125	CSF1, GREM1, TCIRG1
GO-BP	GO:0003253	cardiac neural crest cell migration involved in outflow tract morphogenesis	3	1563	5	11623	0.0196508	0.117612	D21_vs_PBS	0.139125	BMP4, BMP7, FOLR1
GO-BP	GO:0009111	vitamin catabolic process	3	1563	5	11623	0.0196508	0.117612	D21_vs_PBS	0.139125	CYP26A1, CYP26B1, CYP4F2
GO-BP	GO:0010454	negative regulation of cell fate commitment	3	1563	5	11623	0.0196508	0.117612	D21_vs_PBS	0.139125	FZD7, HES1, SOSTDC1
GO-BP	GO:0014722	regulation of skeletal muscle contraction by calcium ion signaling	3	1563	5	11623	0.0196508	0.117612	D21_vs_PBS	0.139125	CASQ1, DMPK, GSTM2
GO-BP	GO:0014807	regulation of somitogenesis	3	1563	5	11623	0.0196508	0.117612	D21_vs_PBS	0.139125	LFNG, NOTCH1, NRARP
GO-BP	GO:0016191	synaptic vesicle uncoating	3	1563	5	11623	0.0196508	0.117612	D21_vs_PBS	0.139125	DNAJC6, SH3GL2, SYNJ1
GO-BP	GO:0032276	regulation of gonadotropin secretion	3	1563	5	11623	0.0196508	0.117612	D21_vs_PBS	0.139125	INHBA, INHBB, NPVF
GO-BP	GO:0033080	immature T cell proliferation in thymus	3	1563	5	11623	0.0196508	0.117612	D21_vs_PBS	0.139125	BMP4, ERBB2, SHH
GO-BP	GO:0033083	regulation of immature T cell proliferation	3	1563	5	11623	0.0196508	0.117612	D21_vs_PBS	0.139125	BMP4, ERBB2, SHH
GO-BP	GO:0048069	eye pigmentation	3	1563	5	11623	0.0196508	0.117612	D21_vs_PBS	0.139125	ATP6AP2, OCA2, SPNS2
GO-BP	GO:0060372	regulation of atrial cardiac muscle cell membrane repolarization	3	1563	5	11623	0.0196508	0.117612	D21_vs_PBS	0.139125	FLNA, KCNE5, SCN5A
GO-BP	GO:0060687	regulation of branching involved in prostate gland morphogenesis	3	1563	5	11623	0.0196508	0.117612	D21_vs_PBS	0.139125	BMP4, BMP7, RXRA
GO-BP	GO:0061302	smooth muscle cell-matrix adhesion	3	1563	5	11623	0.0196508	0.117612	D21_vs_PBS	0.139125	APOD, DDR1, VTN
GO-BP	GO:0061744	motor behavior	3	1563	5	11623	0.0196508	0.117612	D21_vs_PBS	0.139125	ADARB1, C12orf57, GRP
GO-BP	GO:0070141	response to UV-A	3	1563	5	11623	0.0196508	0.117612	D21_vs_PBS	0.139125	AKT1, CCND1, MME
GO-BP	GO:0072656	maintenance of protein location in mitochondrion	3	1563	5	11623	0.0196508	0.117612	D21_vs_PBS	0.139125	AKT1, PINK1, TSPO
GO-BP	GO:0086036	regulation of cardiac muscle cell membrane potential	3	1563	5	11623	0.0196508	0.117612	D21_vs_PBS	0.139125	EHD3, FXYD1, SLC8B1
GO-BP	GO:0090269	fibroblast growth factor production	3	1563	5	11623	0.0196508	0.117612	D21_vs_PBS	0.139125	HEG1, PTGS2, ROCK2
GO-BP	GO:0090270	regulation of fibroblast growth factor production	3	1563	5	11623	0.0196508	0.117612	D21_vs_PBS	0.139125	HEG1, PTGS2, ROCK2
GO-BP	GO:1903365	regulation of fear response	3	1563	5	11623	0.0196508	0.117612	D21_vs_PBS	0.139125	APOE, CCK, PENK
GO-BP	GO:1904026	regulation of collagen fibril organization	3	1563	5	11623	0.0196508	0.117612	D21_vs_PBS	0.139125	AEBP1, CHADL, EMILIN1
GO-BP	GO:1904352	positive regulation of protein catabolic process in the vacuole	3	1563	5	11623	0.0196508	0.117612	D21_vs_PBS	0.139125	LRP1, LRP2, RNF128
GO-BP	GO:2000253	positive regulation of feeding behavior	3	1563	5	11623	0.0196508	0.117612	D21_vs_PBS	0.139125	GHSR, NR4A3, SGIP1
GO-BP	GO:2000343	positive regulation of chemokine (C-X-C motif) ligand 2 production	3	1563	5	11623	0.0196508	0.117612	D21_vs_PBS	0.139125	LRP1, MBP, POSTN
GO-BP	GO:2000822	regulation of behavioral fear response	3	1563	5	11623	0.0196508	0.117612	D21_vs_PBS	0.139125	APOE, CCK, PENK
GO-BP	GO:2000181	negative regulation of blood vessel morphogenesis	4	118	75	11623	0.00705123	0.117634	D7_vs_D1	0.132306	ANGPT4, CXCL10, KLF4, XDH
GO-BP	GO:0021537	telencephalon development	7	118	220	11623	0.00708272	0.117634	D7_vs_D1	0.132306	BMP2, BTG2, CSF1R, DLX2, DNAH5, NRGN, PAX5
GO-BP	GO:0090183	regulation of kidney development	3	118	39	11623	0.00714501	0.117634	D7_vs_D1	0.132306	EGR1, LIF, MYC
GO-BP	GO:0001816	cytokine production	11	118	462	11623	0.00724518	0.117634	D7_vs_D1	0.132306	CD36, CSF1R, EGR1, IFI16, IRF7, KLF4, LCP2, PANX2, RSAD2, SERPINF2, ZFP36
GO-BP	GO:0048545	response to steroid hormone	8	118	278	11623	0.00734343	0.117634	D7_vs_D1	0.132306	DUSP1, FOS, FOSB, NPAS4, NR4A1, NR4A2, TPH2, ZFP36
GO-BP	GO:0120162	positive regulation of cold-induced thermogenesis	4	118	76	11623	0.00738572	0.117634	D7_vs_D1	0.132306	CD36, GADD45G, LCN2, PRLR
GO-BP	GO:0043901	negative regulation of multi-organism process	2	118	13	11623	0.00740953	0.117634	D7_vs_D1	0.132306	OVGP1, TIMP1
GO-BP	GO:0045475	locomotor rhythm	2	118	13	11623	0.00740953	0.117634	D7_vs_D1	0.132306	CIART, EGR1
GO-BP	GO:0060211	regulation of nuclear-transcribed mRNA poly(A) tail shortening	2	118	13	11623	0.00740953	0.117634	D7_vs_D1	0.132306	BTG2, ZFP36
GO-BP	GO:0006644	phospholipid metabolic process	16	275	341	11623	0.0071993	0.11772	D14_vs_D3	0.132472	ACHE, APOC1, CSF1R, EFR3B, FDFT1, FDPS, HMGCS1, HTR2C, IDI1, LDLR, LIPG, MVD, PLA2G5, PLA2G7, PLCH2, SERINC2
GO-BP	GO:0050853	B cell receptor signaling pathway	4	275	33	11623	0.00731143	0.11772	D14_vs_D3	0.132472	FCGR2B, MNDA, PAX5, PRKCB
GO-BP	GO:0006959	humoral immune response	6	275	73	11623	0.00751663	0.11772	D14_vs_D3	0.132472	C4BPA, C5, CD83, FCGR2B, KRT1, PAX5
GO-BP	GO:0034765	regulation of ion transmembrane transport	16	275	343	11623	0.00759678	0.11772	D14_vs_D3	0.132472	ACTN2, ARC, CAV1, CRHBP, FXYD7, KCNA4, KCNG2, KCNJ10, KCNJ2, KCNK4, KCNQ5, LRRC55, NEFL, REM2, RGS4, TRPC6
GO-BP	GO:0032874	positive regulation of stress-activated MAPK cascade	8	275	120	11623	0.00760864	0.11772	D14_vs_D3	0.132472	CCN2, FCGR2B, HMGCR, MAP3K9, SERPINF2, SH3RF2, TNFRSF11A, XDH
GO-BP	GO:0035150	regulation of tube size	7	275	96	11623	0.00764929	0.11772	D14_vs_D3	0.132472	ACE2, ADRB3, APLN, CAV1, HMGCR, PTGS2, SERPINF2
GO-BP	GO:0035296	regulation of tube diameter	7	275	96	11623	0.00764929	0.11772	D14_vs_D3	0.132472	ACE2, ADRB3, APLN, CAV1, HMGCR, PTGS2, SERPINF2
GO-BP	GO:0097746	regulation of blood vessel diameter	7	275	96	11623	0.00764929	0.11772	D14_vs_D3	0.132472	ACE2, ADRB3, APLN, CAV1, HMGCR, PTGS2, SERPINF2
GO-BP	GO:0003015	heart process	11	275	199	11623	0.00775563	0.11772	D14_vs_D3	0.132472	ACE2, APLN, BVES, CAV1, CCN2, FGF13, FXYD7, KCNG2, KCNJ2, RGS4, TACR3
GO-BP	GO:0035690	cellular response to drug	15	275	314	11623	0.00780337	0.11772	D14_vs_D3	0.132472	B2M, CRHBP, GNA14, HTR2C, HTR4, HTR5A, MSTN, NKX3-1, NR4A3, PAX2, PTGS2, RGS4, SOX10, TRPC6, TRPM2
GO-BP	GO:0050878	regulation of body fluid levels	15	275	314	11623	0.00780337	0.11772	D14_vs_D3	0.132472	ADAMTS13, APLN, CAV1, DGKB, ENTPD2, F13A1, GNA14, H3C13, KRT1, PRKCB, PRLR, SERPINF2, SLC7A11, TRPC6, XDH
GO-BP	GO:0009134	nucleoside diphosphate catabolic process	2	275	6	11623	0.00785658	0.11772	D14_vs_D3	0.132472	ENTPD2, ENTPD3
GO-BP	GO:0009629	response to gravity	2	275	6	11623	0.00785658	0.11772	D14_vs_D3	0.132472	MSTN, STX1A
GO-BP	GO:0033564	anterior/posterior axon guidance	2	275	6	11623	0.00785658	0.11772	D14_vs_D3	0.132472	DCC, LHX9
GO-BP	GO:0034638	phosphatidylcholine catabolic process	2	275	6	11623	0.00785658	0.11772	D14_vs_D3	0.132472	APOC1, LDLR
GO-BP	GO:0046469	platelet activating factor metabolic process	2	275	6	11623	0.00785658	0.11772	D14_vs_D3	0.132472	PLA2G5, PLA2G7
GO-BP	GO:0060075	regulation of resting membrane potential	2	275	6	11623	0.00785658	0.11772	D14_vs_D3	0.132472	KCNJ10, KCNJ2
GO-BP	GO:0098909	regulation of cardiac muscle cell action potential involved in regulation of contraction	2	275	6	11623	0.00785658	0.11772	D14_vs_D3	0.132472	CAV1, FGF13
GO-BP	GO:1902023	L-arginine transport	2	275	6	11623	0.00785658	0.11772	D14_vs_D3	0.132472	SLC7A1, SLC7A3
GO-BP	GO:1903400	L-arginine transmembrane transport	2	275	6	11623	0.00785658	0.11772	D14_vs_D3	0.132472	SLC7A1, SLC7A3
GO-BP	GO:1903826	arginine transmembrane transport	2	275	6	11623	0.00785658	0.11772	D14_vs_D3	0.132472	SLC7A1, SLC7A3
GO-CC	GO:0031526	brush border membrane	9	1627	31	12105	0.0176678	0.117798	D21_vs_PBS	0.135009	ACE2, ATP6V0A4, ATP8B1, FOLR1, LRP2, MFSD10, PLB1, SLC26A4, SLC9A3R1
GO-CC	GO:0031091	platelet alpha granule	15	1627	63	12105	0.0177992	0.117798	D21_vs_PBS	0.135009	ACTN2, CYB5R1, F13A1, F5, FN1, GAS6, IGF2, ISLR, MAGED2, SERPINA3, SERPINF2, SNCA, SPARC, TGFB3, THBS1
GO-BP	GO:0010644	cell communication by electrical coupling	5	844	24	11623	0.0266461	0.117866	D21_vs_D7	0.145937	ATP1A3, CALM2, GJC1, KCNA1, RYR2
GO-BP	GO:0019228	neuronal action potential	5	844	24	11623	0.0266461	0.117866	D21_vs_D7	0.145937	KCNA1, KCND2, SCN2A, SCN5A, SCN8A
GO-BP	GO:0030947	regulation of vascular endothelial growth factor receptor signaling pathway	5	844	24	11623	0.0266461	0.117866	D21_vs_D7	0.145937	FLT1, MYOF, PRKCB, TMEM204, VTN
GO-BP	GO:1902473	regulation of protein localization to synapse	5	844	24	11623	0.0266461	0.117866	D21_vs_D7	0.145937	CLSTN3, CNIH2, GHSR, GPC4, GPC6
GO-MP	GO:0003707	steroid hormone receptor activity	11	1556	41	11652	0.0160732	0.11794	D21_vs_PBS	0.135156	ESRRA, NKX3-1, NR1H2, NR1H3, NR3C2, NR4A1, NR4A2, NR4A3, PGR, RXRA, RXRG
GO-BP	GO:0035265	organ growth	10	403	133	11623	0.0172632	0.118032	D21_vs_D14	0.140034	COL6A1, COL6A2, FGF7, FOXC2, GLI1, HEG1, LEPR, RGS4, SHH, SMPD3
GO-MP	GO:0005496	steroid binding	12	1119	65	11652	0.0196199	0.118055	D21_vs_D1	0.135881	ABCA1, APOD, HSD11B1, NR3C2, OSBP2, OSBPL5, PAQR9, PGR, PROM1, SULT2B1, SYP, TSPO
GO-BP	GO:0001947	heart looping	10	1664	37	11623	0.0313461	0.118122	D21_vs_D3	0.149047	FOLR1, MICAL2, NDRG4, NOTCH1, SHH, SMO, TBX3, TGFBR2, VANGL2, ZIC3
GO-BP	GO:0043367	CD4-positive, alpha-beta T cell differentiation	10	1664	37	11623	0.0313461	0.118122	D21_vs_D3	0.149047	CD83, PAX1, PRKCZ, RORC, RSAD2, SEMA4A, SH3RF1, STAT6, TMEM98, ZC3H12A
GO-BP	GO:0002274	myeloid leukocyte activation	74	1664	420	11623	0.0313743	0.118143	D21_vs_D3	0.149073	ABR, AGPAT2, ALDH3B1, ANXA2, ANXA3, ATP6V0A1, B2M, BST2, C3, CAMK4, CAPN1, CD36, CD59, CNN2, CPLX2, CRHR1, CRISPLD2, CRTC3, CSF1, DNASE1L1, DSP, DYSF, FCGR2A, FCGR2B, FGL2, IFNGR1, IL15, IL33, IMPDH1, KCNAB2, KRT1, LCP2, LDLR, LRFN5, LRRC7, MAPT, METTL7A, MGST1, MME, MNDA, MVP, NR1H3, NR4A3, OLFM4, PIK3CD, PLD1, PLSCR1, PRKCE, PTPN6, PTPRN2, RAB31, RAB3A, RAB9B, RASGRP1, RHOF, S100A11, SERPINA3, SLC7A2, SNAP25, SNCA, SPHK1, STXBP1, SUCNR1, SYNGR1, TGFBR2, THBS1, TLR2, TRPM2, TTBK1, VAMP2, VAMP8, VCL, VNN1, ZC3H12A
GO-MP	GO:0004857	enzyme inhibitor activity	25	832	236	11652	0.0305237	0.118151	D21_vs_D7	0.148904	ANXA3, BST2, C5, CABP1, CDKN1C, CRB2, GCHFR, GPC3, ITIH2, PAPLN, PHACTR3, PKIB, RECK, SAG, SERPINA3, SERPINB5, SERPINB6, SERPIND1, SH3RF2, SNCA, SPINK8, SPOCK1, SPOCK2, TFAP2B, TFPI
GO-BP	GO:0006953	acute-phase response	3	315	17	11623	0.0101121	0.118158	D14_vs_D1	0.134151	PTGS2, SERPINA3, SERPINF2
GO-BP	GO:0030431	sleep	3	315	17	11623	0.0101121	0.118158	D14_vs_D1	0.134151	HTR2A, NPY2R, OXTR
GO-BP	GO:0051446	positive regulation of meiotic cell cycle	3	315	17	11623	0.0101121	0.118158	D14_vs_D1	0.134151	ANKRD31, LFNG, PRDM7
GO-BP	GO:1900120	regulation of receptor binding	3	315	17	11623	0.0101121	0.118158	D14_vs_D1	0.134151	BDNF, LDOC1, NKX3-1
GO-BP	GO:0050886	endocrine process	5	315	49	11623	0.0101842	0.118158	D14_vs_D1	0.134151	CRHBP, INHBA, NKX3-1, OXTR, SERPINF2
GO-BP	GO:0002118	aggressive behavior	2	315	6	11623	0.0102179	0.118158	D14_vs_D1	0.134151	CRHBP, PENK
GO-BP	GO:0006957	complement activation, alternative pathway	2	315	6	11623	0.0102179	0.118158	D14_vs_D1	0.134151	C3, C8B
GO-BP	GO:0007217	tachykinin receptor signaling pathway	2	315	6	11623	0.0102179	0.118158	D14_vs_D1	0.134151	TAC3, TACR3
GO-BP	GO:0010511	regulation of phosphatidylinositol biosynthetic process	2	315	6	11623	0.0102179	0.118158	D14_vs_D1	0.134151	HTR2A, HTR2C
GO-BP	GO:0070472	regulation of uterine smooth muscle contraction	2	315	6	11623	0.0102179	0.118158	D14_vs_D1	0.134151	OXTR, TACR3
GO-BP	GO:2000049	positive regulation of cell-cell adhesion mediated by cadherin	2	315	6	11623	0.0102179	0.118158	D14_vs_D1	0.134151	PTPRU, SERPINF2
GO-BP	GO:0007212	dopamine receptor signaling pathway	9	1664	32	11623	0.0314952	0.11816	D21_vs_D3	0.149095	CALY, FLNA, GNA14, GNG2, NSG1, NSG2, RGS4, RGS8, SULT1A3
GO-BP	GO:0021955	central nervous system neuron axonogenesis	9	1664	32	11623	0.0314952	0.11816	D21_vs_D3	0.149095	ADARB1, DCC, DCLK1, EPHA4, GLI2, NR4A2, PLXNA4, SCN1B, TSKU
GO-BP	GO:0031076	embryonic camera-type eye development	9	1664	32	11623	0.0314952	0.11816	D21_vs_D3	0.149095	BMP7, FZD5, NES, PAX2, PAX6, PHACTR4, SIX3, STRA6, TFAP2A
GO-BP	GO:1903672	positive regulation of sprouting angiogenesis	9	1664	32	11623	0.0314952	0.11816	D21_vs_D3	0.149095	AKT3, FGFBP1, FOXC2, GHSR, HDAC9, JCAD, KDR, PPP1R16B, PTGS2
GO-BP	GO:0032946	positive regulation of mononuclear cell proliferation	14	1664	58	11623	0.031515	0.11816	D21_vs_D3	0.149095	BCL2, CD24, CD274, CLCF1, CORO1A, CSF1, HES1, HLA-DMB, IGF2, IGFBP2, IL15, SHH, SPTA1, TGFBR2
GO-BP	GO:0043407	negative regulation of MAP kinase activity	14	1664	58	11623	0.031515	0.11816	D21_vs_D3	0.149095	BMP4, BMP7, CAV1, DUSP10, DUSP16, DUSP4, HMGCR, IRAK3, PTPN6, RGS14, RGS4, SFRP1, SORL1, SPRY1
consDB	KEGG_2668	Osteoclast differentiation - Homo sapiens (human) (path:hsa04380)	4	70	89	8293	0.00663094	0.118223	D7_vs_D3	0.127438	CSF1R, FCGR2A, FCGR2B, STAT1
GO-MP	GO:1902936	phosphatidylinositol bisphosphate binding	11	832	82	11652	0.0308427	0.118227	D21_vs_D7	0.149	ACTN2, CLVS1, CLVS2, FZD7, GRAMD2A, KCNJ2, MYO1B, PLCB1, SNAP91, SYT1, SYTL2
GO-MP	GO:0000978	RNA polymerase II cis-regulatory region sequence-specific DNA binding	37	832	378	11652	0.0308666	0.118227	D21_vs_D7	0.149	BCL11A, EBF2, EGR2, ELF4, EN1, ETV1, FOS, FOSB, FOXC2, FOXD1, FOXJ1, FOXP2, FOXS1, GATA6, GLI1, IFI16, JUNB, LMO2, NEUROD6, NEUROG2, NFATC4, NPAS4, NR4A1, NR4A2, NR4A3, PAX1, PAX5, PGR, RXRG, SCRT2, SMAD6, SNAI1, SOX10, STAT6, TFAP2B, TFAP2C, ZIC3
consDB	Reactome_428	Axonal growth inhibition (RHOA activation) (R-HSA-193634)	5	1115	10	8293	0.00610684	0.118242	D21_vs_PBS	0.127397	ARHGEF1, LOC100505585, LOC101927057, NGFR, OMG
MSigDB_Reactome	REACTOME_TANDEM_PORE_DOMAIN_POTASSIUM_CHANNELS	REACTOME_TANDEM_PORE_DOMAIN_POTASSIUM_CHANNELS	2	149	6	3952	0.0191678	0.11841	D21_vs_D14	0.138772	KCNK4, KCNK9
MSigDB_Reactome	REACTOME_HS_GAG_BIOSYNTHESIS	REACTOME_HS_GAG_BIOSYNTHESIS	4	149	28	3952	0.0196321	0.11841	D21_vs_D14	0.138772	GPC3, GPC6, HS3ST4, HSPG2
MSigDB_Reactome	REACTOME_AMYLOIDS	REACTOME_AMYLOIDS	3	149	16	3952	0.0205004	0.11841	D21_vs_D14	0.138772	HSPG2, SNCA, TGFBI
MSigDB_Reactome	REACTOME_RAS_ACTIVATION_UOPN_CA2_INFUX_THROUGH_NMDA_RECEPTOR	REACTOME_RAS_ACTIVATION_UOPN_CA2_INFUX_THROUGH_NMDA_RECEPTOR	3	149	16	3952	0.0205004	0.11841	D21_vs_D14	0.138772	ACTN2, CAMK2A, RASGRF1
GO-BP	GO:0006471	protein ADP-ribosylation	2	89	26	11623	0.0167243	0.118444	D7_vs_D3	0.144671	PARP10, PARP14
GO-BP	GO:0061082	myeloid leukocyte cytokine production	2	89	26	11623	0.0167243	0.118444	D7_vs_D3	0.144671	CD36, DDX58
GO-BP	GO:0006631	fatty acid metabolic process	6	89	268	11623	0.016779	0.118444	D7_vs_D3	0.144671	APOC1, CAV1, CD36, CES1, PLP1, TRIB3
consDB	Reactome_2900	PLC-gamma1 signalling (R-HSA-167021)	6	616	33	8293	0.032399	0.118543	D21_vs_D7	0.149002	ADCY9, CALM2, CAMK4, ITPR3, PDE1A, PRKCG
consDB	KEGG_538	Breast cancer - Homo sapiens (human) (path:hsa05224)	14	616	110	8293	0.0326018	0.118543	D21_vs_D7	0.149002	CDK6, DLL3, ERBB2, FGF13, FGF5, FGF7, FOS, FZD10, FZD2, FZD7, FZD8, PGR, SHC1, SHC4
consDB	KEGG_692	cGMP-PKG signaling pathway - Homo sapiens (human) (path:hsa04022)	16	616	131	8293	0.0328996	0.118543	D21_vs_D7	0.149002	ADCY9, ADRA1D, ADRB2, ADRB3, ATP1A3, ATP2B1, ATP2B2, ATP2B3, CALM2, ITPR3, KCNMA1, NFATC4, PDE2A, PLCB1, PRKG1, SLC8A2
consDB	Reactome_172	ADP signalling through P2Y purinoceptor 1 (R-HSA-418592)	4	616	17	8293	0.0329631	0.118543	D21_vs_D7	0.149002	GNG13, GNG3, GNG4, P2RY1
consDB	KEGG_3706	Synaptic vesicle cycle - Homo sapiens (human) (path:hsa04721)	8	616	51	8293	0.0329631	0.118543	D21_vs_D7	0.149002	DNM1, NSF, RIMS1, SLC17A7, SNAP25, STX1A, SYT1, UNC13A
consDB	Reactome_1417	GABA A receptor activation (R-HSA-977441)	3	616	10	8293	0.0329963	0.118543	D21_vs_D7	0.149002	ARHGEF9, GABRA2, GABRA5
consDB	Reactome_2249	Metabolism of Angiotensinogen to Angiotensins (R-HSA-2022377)	3	616	10	8293	0.0329963	0.118543	D21_vs_D7	0.149002	ACE2, AOPEP, MME
consDB	Reactome_3833	TFAP2 (AP-2) family regulates transcription of growth factors and their receptors (R-HSA-8866910)	3	616	10	8293	0.0329963	0.118543	D21_vs_D7	0.149002	ERBB2, TFAP2B, TFAP2C
GO-BP	GO:0007498	mesoderm development	11	844	79	11623	0.0268904	0.118588	D21_vs_D7	0.146832	BMP4, BMP7, CRB2, DLL3, EPHA2, FOXC1, FOXC2, NR4A3, OSR1, SHH, SNAI1
GO-BP	GO:0034763	negative regulation of transmembrane transport	11	844	79	11623	0.0268904	0.118588	D21_vs_D7	0.146832	ACTN2, CALM2, CBARP, CRHR1, KCNE4, NTSR1, OSR1, PRKCB, REM2, RGS4, THBS1
GO-BP	GO:0045580	regulation of T cell differentiation	11	844	79	11623	0.0268904	0.118588	D21_vs_D7	0.146832	BMP4, CAMK4, CYP26B1, EGR3, ERBB2, FGL2, FOXJ1, NRARP, RASGRP1, SHH, VNN1
GO-BP	GO:0071902	positive regulation of protein serine/threonine kinase activity	49	1664	264	11623	0.0316734	0.118669	D21_vs_D3	0.149737	ADRB2, AJUBA, BMP2, BMP4, C5, CALM2, CCND1, CCND3, CD24, CDK5R1, CDK5R2, CHRNA7, CKS1B, CSF1R, CSPG4, CXCR4, EIF2AK2, EPHA4, ERBB2, FLT1, FZD10, FZD5, FZD8, GHR, GNG3, GRM1, IGF2, IRGM, ITGA1, LPAR1, MAP2K4, MAP3K13, MAP3K21, MAP3K8, MAP3K9, MDFIC, NOX4, NTRK3, PAK1, PAK3, PEA15, PTK2B, RASGRP1, SHC1, SNCA, TGFB3, THBS1, TNFRSF11A, VANGL2
MSigDB_Reactome	REACTOME_HEMOSTASIS	REACTOME_HEMOSTASIS	19	149	308	3952	0.0210741	0.118681	D21_vs_D14	0.139089	ACTN2, CD36, COL1A2, DGKB, DGKG, F13A1, FN1, GNG13, IRF7, ITPR3, LCP2, MAG, PRKCG, RASGRP1, SERPINE1, SERPING1, SLC8A2, THBD, THBS1
GO-MP	GO:0005262	calcium channel activity	10	546	91	11652	0.00998833	0.118736	D3_vs_PBS	0.131226	CACNA1G, CACNA1H, CACNB3, CACNG8, FKBP1B, GRIN2C, GRIN2D, JPH3, JPH4, TRPM2
GO-MP	GO:0008081	phosphoric diester hydrolase activity	10	832	72	11652	0.0311661	0.118752	D21_vs_D7	0.149662	CHRM1, CHRM3, ENPP6, PDE1A, PDE2A, PLCB1, PLCH2, PLCL2, PLD1, SMPD3
GO-BP	GO:0031623	receptor internalization	7	315	89	11623	0.010395	0.118862	D14_vs_D1	0.13495	ARR3, CALCRL, CD36, GSG1L, ITGB3, SAG, TFRC
GO-BP	GO:0006790	sulfur compound metabolic process	16	315	310	11623	0.010408	0.118862	D14_vs_D1	0.13495	ACAN, ACOT4, ACSL4, BCAN, BOLA2, BOLA2B, GSTA5, HMGCS1, HPGDS, LPO, NAT8, SULT1A1, SULT1A2, SULT1A3, SULT1A4, SULT2B1
GO-BP	GO:0006636	unsaturated fatty acid biosynthetic process	4	315	32	11623	0.010463	0.118862	D14_vs_D1	0.13495	ALOXE3, HPGD, HPGDS, PTGS2
GO-BP	GO:0046676	negative regulation of insulin secretion	4	315	32	11623	0.010463	0.118862	D14_vs_D1	0.13495	ACVR1C, ENHO, GHSR, HMGCR
GO-BP	GO:1903672	positive regulation of sprouting angiogenesis	4	315	32	11623	0.010463	0.118862	D14_vs_D1	0.13495	GHSR, HDAC9, KLF4, PTGS2
GO-MP	GO:0004930	G protein-coupled receptor activity	17	412	194	11652	0.000522064	0.118884	D7_vs_PBS	0.123207	ADGRB2, ADGRF5, ADRA1D, GPR12, GPR3, GRM2, GRM4, HRH3, HTR1A, HTR2A, NTSR1, OR10AD1, OXGR1, RXFP1, SCTR, SSTR4, TACR3
MSigDB_Reactome	REACTOME_NEUROTRANSMITTER_RELEASE_CYCLE	REACTOME_NEUROTRANSMITTER_RELEASE_CYCLE	7	425	26	3952	0.0169428	0.119011	D21_vs_D1	0.135217	GLS, RIMS1, SLC17A7, SLC1A1, SNAP25, STX1A, SYN1
GO-BP	GO:0070304	positive regulation of stress-activated protein kinase signaling cascade	8	275	121	11623	0.00798541	0.119081	D14_vs_D3	0.134003	CCN2, FCGR2B, HMGCR, MAP3K9, SERPINF2, SH3RF2, TNFRSF11A, XDH
GO-CC	GO:0005912	adherens junction	12	1183	67	12105	0.0276477	0.119334	D21_vs_D1	0.144197	AJUBA, EPHA4, FMN1, KIFC3, LIN7A, NOTCH1, PGM5, PLEKHA7, SHROOM3, TMEM204, VCL, WTIP
GO-CC	GO:0060076	excitatory synapse	9	1183	45	12105	0.0278448	0.119334	D21_vs_D1	0.144197	GRIA2, GRIN1, ITGA3, KCNJ3, LRRTM2, SLC17A7, SPTBN2, SYNDIG1, SYP
GO-CC	GO:0098552	side of membrane	37	1183	275	12105	0.0279169	0.119334	D21_vs_D1	0.144197	ABCA1, ATP2B1, BCAM, CD248, CDH5, CXCL10, CXCR4, ENG, FCGR2B, FOLR1, GNG13, GNG2, GNG4, GPC4, GRIA2, HEG1, ITGA2, ITGA3, KCNJ3, LEPR, LRP2, NPTX2, NPTXR, PGM5, PLEKHA4, PRLR, PRMT8, PTK2B, PTPN3, RGS8, RTN4RL1, SNAP25, SPTA1, STAC, STAC2, TFRC, THBS1
GO-BP	GO:0032271	regulation of protein polymerization	34	1664	173	11623	0.0319064	0.119456	D21_vs_D3	0.15073	ACTR3B, ACTR3C, ADD2, CARMIL2, CDC42EP1, CDC42EP3, CDC42EP5, CDH5, CDK5R1, CORO1A, FMN1, INPP5J, KANK1, KANK4, KIRREL1, LMOD1, MAP1B, MAPT, NAV3, PAK1, PAK3, PINK1, PLEKHG2, PRKCE, PTK2B, SLC39A12, SNCA, SPTA1, SPTBN2, STMN2, TPPP, TTBK1, TUBB4A, WASF1
GO-BP	GO:0051384	response to glucocorticoid	7	275	97	11623	0.00808245	0.119462	D14_vs_D3	0.134432	FOSB, GPR83, MSTN, NEFL, NPAS4, PTGS2, SLIT3
GO-BP	GO:0007631	feeding behavior	5	275	53	11623	0.00812541	0.119462	D14_vs_D3	0.134432	ACE2, APLN, HTR2C, NR4A3, TACR3
GO-BP	GO:0055006	cardiac cell development	5	275	53	11623	0.00812541	0.119462	D14_vs_D3	0.134432	ACTN2, BVES, NEB, RGS4, TBX3
consDB	KEGG_354	Arginine biosynthesis - Homo sapiens (human) (path:hsa00220)	5	1200	13	8293	0.0295624	0.119493	D21_vs_D3	0.14723	ARG2, ASS1, GLS, GOT1, NOS1
consDB	Reactome_3643	Steroid hormones (R-HSA-209943)	5	1200	13	8293	0.0295624	0.119493	D21_vs_D3	0.14723	CUBN, HSD11B1, LRP2, SRD5A1, STARD4
consDB	Reactome_772	CLEC7A (Dectin-1) induces NFAT activation (R-HSA-5607763)	5	1200	13	8293	0.0295624	0.119493	D21_vs_D3	0.14723	CALM2, ITPR3, PPP3CA, PPP3CB, PPP3R1
consDB	Reactome_4228	Visual phototransduction (R-HSA-2187338)	14	1200	57	8293	0.0296062	0.119493	D21_vs_D3	0.14723	ABCA4, CALM2, GPC4, GPC6, HSPG2, LDLR, LRP1, LRP2, PPEF1, RHO, RLBP1, SAG, SDC2, STRA6
consDB	KEGG_3713	Synthesis and degradation of ketone bodies - Homo sapiens (human) (path:hsa00072)	4	1200	9	8293	0.0300025	0.119493	D21_vs_D3	0.14723	ACAT2, BDH1, BDH2, HMGCS1
consDB	Reactome_1015	DNA methylation (R-HSA-5334118)	4	1200	9	8293	0.0300025	0.119493	D21_vs_D3	0.14723	H2BC11, H2BC7, H3C13, H3C15
consDB	Reactome_165	Adenylate cyclase activating pathway (R-HSA-170660)	4	1200	9	8293	0.0300025	0.119493	D21_vs_D3	0.14723	ADCY1, ADCY3, ADCY9, GNAL
consDB	Reactome_1902	Initial triggering of complement (R-HSA-166663)	4	1200	9	8293	0.0300025	0.119493	D21_vs_D3	0.14723	C1R, C1S, C2, C3
consDB	Reactome_2635	Olfactory Signaling Pathway (R-HSA-381753)	4	1200	9	8293	0.0300025	0.119493	D21_vs_D3	0.14723	GNAL, OR10AD1, REEP1, RTP4
consDB	Reactome_3185	Regulation of Insulin-like Growth Factor (IGF) transport and uptake by Insulin-like Growth Factor Binding Proteins (IGFBPs) (R-HSA-381426)	4	1200	9	8293	0.0300025	0.119493	D21_vs_D3	0.14723	IGF2, IGFBP2, IGFBP3, IGFBP5
GO-MP	GO:0004497	monooxygenase activity	10	1637	36	11652	0.0231742	0.119504	D21_vs_D3	0.143852	CYP26A1, CYP26B1, CYP39A1, CYP4X1, FMO2, MICAL2, MSMO1, NOS1, PCBD1, TPH2
GO-BP	GO:0072593	reactive oxygen species metabolic process	35	1664	179	11623	0.0319422	0.119504	D21_vs_D3	0.150791	ACE2, ARG2, ASS1, BCL2, BMP7, BNIP3, CAV1, CCN1, CCN2, CD36, CRYAB, DDAH2, FBLN5, FOXO3, GCHFR, GPX1, GRIN1, LPO, MAPT, MPV17L, NFE2L2, NOS1, NOX4, PAX2, PINK1, PTGS2, PTK2B, SLC7A2, SNCA, TFAP2A, TGFBR2, THBS1, TLR2, TSPO, ZC3H12A
GO-BP	GO:0042149	cellular response to glucose starvation	3	118	40	11623	0.00766793	0.119547	D7_vs_D1	0.134458	IFI16, SIK1, SIK1B
GO-BP	GO:0046427	positive regulation of receptor signaling pathway via JAK-STAT	3	118	40	11623	0.00766793	0.119547	D7_vs_D1	0.134458	CSF1R, LIF, PRLR
GO-BP	GO:0055007	cardiac muscle cell differentiation	4	118	77	11623	0.00773051	0.119547	D7_vs_D1	0.134458	BMP2, BVES, MYLK3, SIK1
GO-BP	GO:0050731	positive regulation of peptidyl-tyrosine phosphorylation	5	118	121	11623	0.00773638	0.119547	D7_vs_D1	0.134458	ANGPT4, CD36, CSF1R, CSPG4, LIF
GO-BP	GO:0008064	regulation of actin polymerization or depolymerization	21	1135	138	11623	0.0266083	0.119579	D21_vs_D1	0.146576	ACTN2, ACTR3B, ACTR3C, ADD2, ARHGAP28, CDC42EP1, CDC42EP5, FMN1, KANK4, KIRREL1, LMOD1, NAA80, PAK3, PLEKHG2, PREX1, PTK2B, SPTA1, SPTBN2, TMOD1, TRIOBP, WASF1
GO-BP	GO:0001659	temperature homeostasis	17	740	138	11623	0.00660628	0.119652	D14_vs_PBS	0.129702	ACVR2B, ADCYAP1, CD36, DIO2, DRD1, EGR1, GPR3, GPX1, HTR2A, LCN2, NOTCH1, NTSR1, OXTR, PRKAB2, PRLR, PTGS2, ZNF423
GO-BP	GO:0010466	negative regulation of peptidase activity	17	740	138	11623	0.00660628	0.119652	D14_vs_PBS	0.129702	BCL2L12, C3, CRYAB, GPX1, IFI16, KLF4, NLE1, PAPLN, PCSK1N, PI15, PTGS2, SERPINB2, SERPINB8, SERPINF2, SFN, SPINK2, WFDC2
GO-BP	GO:0043279	response to alkaloid	12	740	84	11623	0.00667237	0.119652	D14_vs_PBS	0.129702	BLM, CACNA1S, CRHBP, DRD1, FOSB, HOMER1, HTR2A, OXTR, PENK, RGS4, TAC1, TACR3
GO-BP	GO:0045446	endothelial cell differentiation	12	740	84	11623	0.00667237	0.119652	D14_vs_PBS	0.129702	ACVR2B, APOLD1, ATOH8, EDF1, GPX1, LAMA5, NOTCH1, RAPGEF3, ROCK2, STC1, WNT7A, XDH
GO-BP	GO:0006941	striated muscle contraction	15	740	116	11623	0.00669007	0.119652	D14_vs_PBS	0.129702	C12orf57, CACNA1G, CHRNA1, DSP, HOMER1, KCNE4, KCNJ2, MYH14, MYL4, NOS1, RGS2, SCN5A, STAC, STAC2, STC1
GO-BP	GO:0045744	negative regulation of G protein-coupled receptor signaling pathway	7	740	36	11623	0.00678839	0.119652	D14_vs_PBS	0.129702	ARR3, GIPR, HTR2B, OPRL1, RGS2, SAG, SSTR4
GO-BP	GO:0051445	regulation of meiotic cell cycle	7	740	36	11623	0.00678839	0.119652	D14_vs_PBS	0.129702	ANKRD31, DUSP1, GPR3, LFNG, NPPC, PRDM7, WNT4
GO-BP	GO:0051932	synaptic transmission, GABAergic	7	740	36	11623	0.00678839	0.119652	D14_vs_PBS	0.129702	GABRA1, GABRG2, HAP1, NPAS4, OXTR, RAC3, TAC1
GO-BP	GO:0097366	response to bronchodilator	7	740	36	11623	0.00678839	0.119652	D14_vs_PBS	0.129702	DRD1, HDAC9, MMP3, NR4A2, OXTR, RGS2, RGS4
GO-BP	GO:0098900	regulation of action potential	7	740	36	11623	0.00678839	0.119652	D14_vs_PBS	0.129702	CACNB3, CD36, DSP, KCNJ2, NTSR1, SCN5A, TAC1
GO-BP	GO:0007271	synaptic transmission, cholinergic	3	275	18	11623	0.00821569	0.119665	D14_vs_D3	0.134661	ACHE, CHRNB3, LYNX1
GO-BP	GO:0060969	negative regulation of gene silencing	3	275	18	11623	0.00821569	0.119665	D14_vs_D3	0.134661	H1-2, H1-3, H1-4
MSigDB_Reactome	REACTOME_HEMOSTASIS	REACTOME_HEMOSTASIS	45	425	308	3952	0.0173681	0.119697	D21_vs_D1	0.135995	ACTN2, ATP1B1, BCAR1, CALM2, DGKB, DGKG, DOCK6, DOCK9, F13A1, F5, FN1, GATA6, GNG13, GNG2, GNG4, GUCY1A2, H3C15, IRF7, ITGA2, ITGA3, ITPR3, KIF26A, MAFF, MAFK, MAG, PDE1A, PDE2A, PLAT, PLCG2, PRKCB, PRKCG, PRKG1, PRKG2, RASGRP1, SERPINF2, SLC7A7, TGFB3, THBD, THBS1, THPO, TIMP1, TLN1, TRPC6, VCL, ZFPM1
GO-BP	GO:0051591	response to cAMP	16	1664	69	11623	0.0320213	0.119714	D21_vs_D3	0.151056	ASS1, CRHBP, FOSB, GPD1, IGFBP5, NOX4, PDE2A, PLA2G5, PTK2B, PTPRN, SPARC, SRD5A1, SREBF1, STAT1, THBD, VGF
GO-BP	GO:0003300	cardiac muscle hypertrophy	10	740	64	11623	0.00682324	0.119841	D14_vs_PBS	0.129907	HTR2B, INPP5F, KLF15, LMCD1, MLIP, NOTCH1, NR4A3, RGS2, RGS4, ROCK2
GO-CC	GO:0017146	NMDA selective glutamate receptor complex	2	322	10	12105	0.0275659	0.119965	D3_vs_D1	0.14647	GRIN2C, GRIN2D
GO-CC	GO:0034361	very-low-density lipoprotein particle	2	322	10	12105	0.0275659	0.119965	D3_vs_D1	0.14647	APOC1, APOL1
GO-CC	GO:0034385	triglyceride-rich plasma lipoprotein particle	2	322	10	12105	0.0275659	0.119965	D3_vs_D1	0.14647	APOC1, APOL1
consDB	KEGG_2790	Phagosome - Homo sapiens (human) (path:hsa04145)	12	616	90	8293	0.0335329	0.119968	D21_vs_D7	0.150793	CD36, COLEC11, COLEC12, CORO1A, DYNC1I1, FCGR2A, FCGR2B, THBS1, TLR4, TUBA4A, TUBA8, TUBB4A
GO-BP	GO:0002042	cell migration involved in sprouting angiogenesis	8	740	45	11623	0.00685563	0.119986	D14_vs_PBS	0.130064	EGR3, HDAC7, HDAC9, KLF4, NOTCH1, NR4A1, PLK2, PTGS2
consDB	KEGG_3766	Systemic lupus erythematosus - Homo sapiens (human) (path:hsa05322)	4	202	32	8293	0.00720232	0.119988	D14_vs_D3	0.126665	C5, FCGR2A, H3C13, HLA-DMB
GO-BP	GO:0048514	blood vessel morphogenesis	19	275	439	11623	0.00827908	0.120031	D14_vs_D3	0.135072	APLN, CALCRL, CAV1, CCN2, COL15A1, HDAC9, HIF3A, KRT1, LDLR, LRP2, NR4A1, PRKCB, PTGS2, RNF213, SEMA3E, SERPINF2, TGFBI, VASH2, XDH
consDB	Reactome_3526	Signaling by PDGF (R-HSA-186797)	37	808	258	8293	0.0102935	0.120053	D21_vs_D1	0.136061	ACTN2, BCAR1, CALM2, CAMK2A, CAMK4, CNKSR2, COL4A1, COL4A2, COL6A1, COL6A2, COL6A6, CSF2RB, DUSP1, DUSP10, DUSP4, FGF5, FN1, GRIN1, GRIN2A, GRIN2B, GRIN2D, IER3, ITPR3, NEFL, PDE1A, PLAT, PRKCG, PRR5, RASGRP1, SPRED3, SPTA1, SPTBN2, STAT1, THBS1, TLN1, UBC, VCL
GO-BP	GO:0043410	positive regulation of MAPK cascade	18	315	365	11623	0.0106074	0.12008	D14_vs_D1	0.136333	ADAM8, ADCYAP1, ALKAL2, CD36, CSF1R, EPHA8, FCGR2B, FZD10, GRM4, HMGCR, HTR2A, HTR2C, MAP3K14, MAP3K9, SERPINF2, TNFAIP8L3, WNT7A, XDH
GO-BP	GO:0051235	maintenance of location	13	315	232	11623	0.0106464	0.120101	D14_vs_D1	0.136356	ACVR1C, C3, CAPN3, CD36, HAP1, HTR2A, HTR2C, ITGB3, LCN2, NOS1, NTSR1, SLC30A3, STARD4
GO-CC	GO:0031093	platelet alpha granule lumen	7	877	45	12105	0.0415568	0.120137	D21_vs_D7	0.15629	ACTN2, F13A1, FN1, IGF2, SERPINA3, SPARC, THBS1
GO-MP	GO:0015085	calcium ion transmembrane transporter activity	17	1119	104	11652	0.0201296	0.120308	D21_vs_D1	0.138475	ATP2B1, CACNA1S, CACNG6, CHRNA7, GRIN1, GRIN2A, GRIN2B, GRIN2D, ITPR3, ORAI2, PDE2A, RYR3, SLC24A2, TRPA1, TRPC4, TRPC6, TRPM1
GO-BP	GO:0042692	muscle cell differentiation	47	1664	252	11623	0.0322504	0.120484	D21_vs_D3	0.152028	ACTN2, ADM, AVPR1A, BCL2, BDNF, BMP2, BMP4, BOC, BVES, CASQ1, CASQ2, CHRNB1, CTNNA1, CXCL10, CYP26B1, DYSF, FBXO40, FLNC, FZD7, GATA6, GPX1, GREM1, HDAC9, HES1, HOMER1, IGF2, IGFBP5, KCNH1, KLHL40, LMOD1, MAP2K4, MYH9, MYOF, NEB, NOS1, NOTCH1, NOX4, PAK1, PGM5, POPDC3, PPP3CA, PRDM6, RGS4, SHH, SMO, TBX3, TMEM204
GO-BP	GO:0046165	alcohol biosynthetic process	20	1135	130	11623	0.0269881	0.120552	D21_vs_D1	0.147768	ACACB, BMP6, CES1, ELOVL6, GOT1, HMGCR, HMGCS2, IDI1, MAS1, PCBD1, PLCB1, PLCD1, PLCG2, PLCH2, PLCL2, PLPP6, PTK2B, SNCA, SPHK1, SREBF1
GO-BP	GO:0043627	response to estrogen	10	1135	52	11623	0.0269921	0.120552	D21_vs_D1	0.147768	CCND1, CRHBP, GATA6, IGFBP2, MSTN, PTPRN, SFRP1, SMAD6, TGFB3, TPH2
GO-BP	GO:1903779	regulation of cardiac conduction	10	1135	52	11623	0.0269921	0.120552	D21_vs_D1	0.147768	ACE2, ATP1B1, ATP2B1, CALM2, CASQ1, CASQ2, EHD3, FLNA, ITPR3, RYR3
GO-BP	GO:0006956	complement activation	7	1135	31	11623	0.0270689	0.120552	D21_vs_D1	0.147768	C4BPA, C5, C8B, COLEC11, KRT1, SUSD4, VTN
GO-BP	GO:0030195	negative regulation of blood coagulation	7	1135	31	11623	0.0270689	0.120552	D21_vs_D1	0.147768	KRT1, PLAT, PRKG1, SERPINF2, THBD, THBS1, VTN
GO-BP	GO:0048286	lung alveolus development	7	1135	31	11623	0.0270689	0.120552	D21_vs_D1	0.147768	BMP4, GATA6, PGR, PKDCC, SMPD3, STRA6, TGFB3
GO-BP	GO:0060119	inner ear receptor cell development	7	1135	31	11623	0.0270689	0.120552	D21_vs_D1	0.147768	FZD2, GABRA5, GABRB3, HES1, SLC4A7, TRIOBP, WHRN
GO-BP	GO:0060351	cartilage development involved in endochondral bone morphogenesis	7	1135	31	11623	0.0270689	0.120552	D21_vs_D1	0.147768	COCH, COL12A1, COL27A1, COL6A1, COL6A2, SERPINH1, SMPD3
GO-BP	GO:0097484	dendrite extension	7	1135	31	11623	0.0270689	0.120552	D21_vs_D1	0.147768	BCL11A, CXCR4, RIMS1, SH3GL2, SYT4, UNC13A, WASF1
GO-BP	GO:1900047	negative regulation of hemostasis	7	1135	31	11623	0.0270689	0.120552	D21_vs_D1	0.147768	KRT1, PLAT, PRKG1, SERPINF2, THBD, THBS1, VTN
GO-BP	GO:0010466	negative regulation of peptidase activity	10	306	138	11623	0.00350622	0.120639	D3_vs_D1	0.133909	C3, CFLAR, COL28A1, IFI16, KLF4, SERPINB5, SFRP2, TIMP1, TIMP4, WFDC1
GO-BP	GO:1903532	positive regulation of secretion by cell	44	1563	241	11623	0.0201785	0.120642	D21_vs_PBS	0.142709	ACHE, ADAM8, ADCYAP1, AKAP12, AVPR1A, BAD, BMP6, C1QTNF1, C1QTNF12, C1QTNF3, C5, CACNA1G, CCK, CSF1R, FRMD8, GCK, GIPR, GRP, HTR2B, HYAL2, IL17RC, INHBA, INHBB, LRP1, MBP, MDK, NKX3-1, NLGN1, NPY2R, P2RY1, PINK1, POSTN, RAB15, RASGRP1, SNCA, STXBP5, SYT10, SYT4, SYT9, TGFB3, TNFRSF11A, UNC13A, VAMP8, VSNL1
GO-MP	GO:0003950	NAD+ ADP-ribosyltransferase activity	6	1637	17	11652	0.0236516	0.120682	D21_vs_D3	0.145271	PARP10, PARP12, PARP14, PARP4, PARP6, PARP9
GO-MP	GO:0016709	oxidoreductase activity, acting on paired donors, with incorporation or reduction of molecular oxygen, NAD(P)H as one donor, and incorporation of one atom of oxygen	6	1637	17	11652	0.0236516	0.120682	D21_vs_D3	0.145271	CYP26A1, CYP26B1, FMO2, MICAL2, MSMO1, NOS1
consDB	Reactome_892	Cytokine Signaling in Immune system (R-HSA-1280215)	42	808	301	8293	0.0104163	0.120842	D21_vs_D1	0.136955	ACTN2, BLNK, CALM2, CAMK2A, CLCF1, CNKSR2, CSF1R, CSF2RB, DUSP1, DUSP10, DUSP4, FGF5, FLNB, FN1, GRIN1, GRIN2A, GRIN2B, GRIN2D, H3C15, IL17RC, INPP5D, ISG15, MAP3K14, MX1, NEFL, PRLR, PTK2B, RASGRP1, SOCS2, SOCS3, SPRED3, SPTA1, SPTBN2, STAT1, STX1A, STX3, TLN1, TNFSF18, UBA7, UBC, USP18, VCL
consDB	Reactome_116	Activation of G protein gated Potassium channels (R-HSA-1296041)	7	1115	18	8293	0.00642595	0.120891	D21_vs_PBS	0.130251	GNB2, GNG2, GNG4, KCNJ16, KCNJ2, KCNJ3, KCNJ6
consDB	Reactome_1396	G protein gated Potassium channels (R-HSA-1296059)	7	1115	18	8293	0.00642595	0.120891	D21_vs_PBS	0.130251	GNB2, GNG2, GNG4, KCNJ16, KCNJ2, KCNJ3, KCNJ6
consDB	Reactome_1890	Inhibition of voltage gated Ca2+ channels via Gbeta/gamma subunits (R-HSA-997272)	7	1115	18	8293	0.00642595	0.120891	D21_vs_PBS	0.130251	GNB2, GNG2, GNG4, KCNJ16, KCNJ2, KCNJ3, KCNJ6
GO-MP	GO:0061134	peptidase regulator activity	7	270	113	11652	0.0159814	0.120912	D14_vs_D3	0.143084	BST2, C5, CAV1, NKX3-1, PAPLN, SERPINB5, SERPINF2
GO-BP	GO:0031346	positive regulation of cell projection organization	27	543	333	11623	0.00376117	0.121098	D3_vs_PBS	0.126517	ADCYAP1, ALKAL2, BAIAP2, BDNF, CAMK2B, CARMIL2, CFLAR, CPNE5, CPNE6, CROCC, DBN1, FBXO31, FKBP1B, FOXO6, FSCN1, HAP1, ISLR2, ITPKA, L1CAM, LCN2, METRN, PALM, RASAL1, RGS2, SYT2, SYT3, SYT4
GO-BP	GO:0050730	regulation of peptidyl-tyrosine phosphorylation	6	118	171	11623	0.00789068	0.121124	D7_vs_D1	0.136232	ANGPT4, CD36, CSF1R, CSPG4, GPRC5A, LIF
GO-MP	GO:0005261	cation channel activity	11	270	226	11652	0.0162767	0.121251	D14_vs_D3	0.143485	CHRNB3, KCNA4, KCNG2, KCNJ10, KCNJ2, KCNK4, KCNQ5, LRRC55, TRPC6, TRPM1, TRPM2
consDB	KEGG_2790	Phagosome - Homo sapiens (human) (path:hsa04145)	20	1200	90	8293	0.030506	0.121278	D21_vs_D3	0.14943	ATP6V0A1, ATP6V1G2, C1R, C3, CD36, COLEC12, CORO1A, DYNC1I1, FCGR2A, FCGR2B, HLA-DMB, ITGB5, NOS1, TAP1, THBS1, TLR2, TUBA4A, TUBA8, TUBB3, TUBB4A
GO-BP	GO:0006066	alcohol metabolic process	28	844	264	11623	0.0275524	0.121387	D21_vs_D7	0.150296	ALDH1A2, APOL1, APOL2, BMP2, BMP6, CES1, CUBN, HMGCR, HMGCS2, ITPKA, LEPR, MAS1, MYOF, NTSR1, P2RY1, PLCB1, PLCH2, PLCL2, PLPP6, PTK2B, SCD, SNCA, SORL1, SPHK1, SULT1A1, SULT1A2, SULT1A3, SYNJ2
GO-BP	GO:0030073	insulin secretion	30	1563	153	11623	0.020337	0.12146	D21_vs_PBS	0.143678	ACVR1C, ACVR2B, ADCYAP1, BAD, C1QTNF12, CACNA1E, ENHO, GCK, GHSR, GIPR, HMGCR, ICA1, INHBB, ITPR3, KCNG2, LRP1, LRP5, NEUROD1, PCLO, PTPRN, RAPGEF3, RAPGEF4, SLC8B1, SNAP25, SREBF1, STXBP5L, SYT9, TCIRG1, VGF, VSNL1
GO-BP	GO:0050865	regulation of cell activation	41	1135	310	11623	0.0273113	0.121521	D21_vs_D1	0.148957	ADAM8, ARG2, BMP4, CAMK4, CCL2, CCN2, CEBPA, CLCF1, CYGB, CYP26B1, DUSP10, EMILIN1, FCGR2B, FOXJ1, HES1, IGF2, IGFBP2, IL20RB, INHBA, INPP5D, LRFN5, LRRC32, MDK, NR1D1, NRARP, PAK3, PRKG1, RASGRP1, SFRP1, SH3RF1, SHH, SNCA, SOX13, SPHK1, SPTA1, TFRC, THBD, THBS1, TNFSF18, TREX1, VNN1
GO-MP	GO:0005212	structural constituent of eye lens	3	748	6	11652	0.00455068	0.121551	D14_vs_PBS	0.128557	CRYAB, CRYBG3, CRYGS
GO-MP	GO:0008083	growth factor activity	6	306	86	11652	0.0254506	0.121603	D3_vs_D1	0.147514	BDNF, BMP2, FGF7, GDF10, LIF, TIMP1
GO-MP	GO:0001085	RNA polymerase II transcription factor binding	4	306	43	11652	0.0257751	0.121603	D3_vs_D1	0.147514	ID3, KLF4, TBX3, ZFPM1
GO-MP	GO:0005319	lipid transporter activity	6	306	87	11652	0.0267559	0.121603	D3_vs_D1	0.147514	APOL3, PLSCR1, SLCO1A2, SLCO2A1, SLCO2B1, STRA6
GO-MP	GO:0004683	calmodulin-dependent protein kinase activity	3	306	25	11652	0.0269089	0.121603	D3_vs_D1	0.147514	CAMKV, ITPKA, MYLK3
GO-MP	GO:0005283	amino acid:sodium symporter activity	2	306	10	11652	0.0269131	0.121603	D3_vs_D1	0.147514	SLC6A11, SLC6A7
GO-MP	GO:0019825	oxygen binding	2	306	10	11652	0.0269131	0.121603	D3_vs_D1	0.147514	CYGB, TDO2
GO-MP	GO:0042923	neuropeptide binding	2	306	10	11652	0.0269131	0.121603	D3_vs_D1	0.147514	OPRD1, SSTR4
GO-BP	GO:0001817	regulation of cytokine production	41	844	416	11623	0.0276309	0.12161	D21_vs_D7	0.150573	ACE2, ADORA2B, AKAP12, APOD, ARG2, ATP2B1, BST2, C1QTNF3, C5, CD36, CHRNA7, EGR1, EPHA2, FCGR2B, FN1, FOXJ1, GATA6, GHSR, GPSM3, HDAC9, HEG1, HOMER2, IFI16, IGF2BP1, IRAK3, ISG15, MBP, MNDA, NFATC4, NR4A3, PLCB1, POSTN, PTGS2, RASGRP1, RNF128, SEMA7A, SPHK1, SPON2, STAT6, THBS1, TLR4
MSigDB_Reactome	REACTOME_PRESYNAPTIC_NICOTINIC_ACETYLCHOLINE_RECEPTORS	REACTOME_PRESYNAPTIC_NICOTINIC_ACETYLCHOLINE_RECEPTORS	3	284	5	3952	0.00329369	0.121662	D14_vs_PBS	0.126657	CHRNA1, CHRNA4, CHRNB3
consDB	Reactome_3742	Synthesis of Leukotrienes (LT) and Eoxins (EX) (R-HSA-2142691)	4	530	10	8293	0.00254013	0.121688	D14_vs_PBS	0.129506	CYP4F2, GGT1, GGT2, GGTLC2
consDB	KEGG_2969	Prion diseases - Homo sapiens (human) (path:hsa05020)	6	530	23	8293	0.00262088	0.121688	D14_vs_PBS	0.129506	BAX, C8B, EGR1, HSPA1A, MAP2K2, NOTCH1
GO-BP	GO:0071277	cellular response to calcium ion	6	315	69	11623	0.0108279	0.121722	D14_vs_D1	0.138197	CAPN3, CRHBP, ENDOG, RASGRP2, SYT2, SYT4
consDB	KEGG_1682	Herpes simplex infection - Homo sapiens (human) (path:hsa05168)	5	87	124	8293	0.00960043	0.121942	D7_vs_D1	0.141606	FOS, IRF7, JUN, OAS1, OAS2
GO-BP	GO:0010035	response to inorganic substance	32	543	416	11623	0.00381545	0.121961	D3_vs_PBS	0.12742	ATP13A2, CACNA1G, CACNA1H, CAPN3, CD36, CFLAR, CPNE5, CPNE6, CPNE7, CRHBP, DUSP1, EEF1A2, FKBP1B, FOS, FOSB, HPCA, KCNIP2, KCNMB4, KLF4, LCN2, MMP3, PHEX, RASAL1, RASGRP2, SELENOM, SLC30A3, SMPD3, SNCB, SYT2, SYT3, SYT4, TRPM2
GO-BP	GO:0043112	receptor metabolic process	23	1135	155	11623	0.0274598	0.121975	D21_vs_D1	0.149513	ACE2, ACHE, ADM, ARC, ARR3, BVES, EHD3, GREM1, HPCA, HTR2B, INPP5F, LRP1, LRRTM2, NECAB2, NR1D1, NSF, NTF3, PLCG2, SAG, SH3GL2, SNAP25, SNCA, TFRC
GO-BP	GO:0055002	striated muscle cell development	16	1135	98	11623	0.0274625	0.121975	D21_vs_D1	0.149513	ACTN2, BMP4, BVES, CASQ1, CASQ2, CHRNB1, FLNC, HDAC9, HOMER1, KLHL40, LMNA, LMOD1, MYLK3, PGM5, RGS4, TMOD1
GO-BP	GO:0030534	adult behavior	12	543	106	11623	0.00384369	0.121986	D3_vs_PBS	0.127446	CEND1, CHRNA4, CNTN2, CRHBP, EFNB3, GRIN2D, HTR2A, NR4A2, NRXN2, NTSR1, OPRD1, TPGS1
consDB	Reactome_2120	Ligand-gated ion channel transport (R-HSA-975298)	6	1115	14	8293	0.00668132	0.122228	D21_vs_PBS	0.131691	ARHGEF9, GABRA1, GABRA2, GABRA5, GABRB3, GABRG2
GO-BP	GO:0042391	regulation of membrane potential	19	403	324	11623	0.0179111	0.122234	D21_vs_D14	0.14502	ACTN2, CCK, CD36, CHRM1, DCN, GABRA5, KCNIP2, KCNK4, KCNK9, KDR, MYOC, NTSR1, POPDC3, PTK2B, RGS4, RYR2, SCN5A, SLC17A7, SNCA
GO-BP	GO:0030534	adult behavior	17	1135	106	11623	0.0275505	0.122255	D21_vs_D1	0.149857	CHRNB1, CRHBP, DRD1, EPHA4, GABRG2, GHSR, GRIN1, GRIN2D, HOMER1, HTR2A, INPP5F, NPY, PAX5, SLITRK5, SNCA, SPTBN2, TMOD1
GO-BP	GO:0071867	response to monoamine	6	275	75	11623	0.00855128	0.12248	D14_vs_D3	0.137828	GNA14, HTR2C, HTR4, HTR5A, NR4A3, RGS4
GO-BP	GO:0071869	response to catecholamine	6	275	75	11623	0.00855128	0.12248	D14_vs_D3	0.137828	GNA14, HTR2C, HTR4, HTR5A, NR4A3, RGS4
GO-BP	GO:0015850	organic hydroxy compound transport	9	275	148	11623	0.00856538	0.12248	D14_vs_D3	0.137828	APOC1, CAV1, CES1, LDLR, LIPG, SLC16A7, SLCO1A2, STARD4, STX1A
GO-MP	GO:0001965	G-protein alpha-subunit binding	3	395	19	11652	0.0250264	0.122693	D21_vs_D14	0.147609	CRHR1, LPAR1, RGS4
GO-MP	GO:0050431	transforming growth factor beta binding	3	395	19	11652	0.0250264	0.122693	D21_vs_D14	0.147609	CD36, THBS1, VASN
GO-BP	GO:0032611	interleukin-1 beta production	9	1135	45	11623	0.0277091	0.122739	D21_vs_D1	0.150449	ABCA1, ARG2, FZD5, GBP5, GHSR, IFI16, PML, SPHK1, TRIM16
GO-BP	GO:0062237	protein localization to postsynapse	9	1135	45	11623	0.0277091	0.122739	D21_vs_D1	0.150449	DLG2, GHSR, GPC4, GRIN1, GRIN2A, LGI1, LRRC7, SNAP25, STX3
GO-BP	GO:0001503	ossification	56	1664	308	11623	0.0329457	0.122993	D21_vs_D3	0.155194	ACHE, ADGRV1, ADRB2, ATP2B1, BCL2, BMP2, BMP4, BMP6, BMP7, CCN1, CCN2, CDK6, CHRDL1, CLEC11A, CLEC3B, COL5A2, CSF1, CTHRC1, DMP1, EPHA2, FOXC2, GDF10, GFRA4, GLI1, GLI2, GREM1, IFITM1, IGF2, IGFBP3, IGFBP5, INTU, ISG15, ITGA11, LTBP3, NELL1, NOTCH1, OMD, OSR1, PTCH1, PTGS2, PTK2B, RANBP3L, SEMA7A, SFRP1, SHH, SMAD6, SMO, SMOC1, SMPD3, SNAI1, SPARC, TFAP2A, TGFB3, TNFRSF11A, TUFT1, UCMA
GO-BP	GO:0032945	negative regulation of mononuclear cell proliferation	8	1135	38	11623	0.0278546	0.123052	D21_vs_D1	0.150834	ARG2, BMP4, FCGR2B, FOXJ1, IL20RB, INPP5D, LRRC32, SHH
GO-BP	GO:0042220	response to cocaine	8	1135	38	11623	0.0278546	0.123052	D21_vs_D1	0.150834	CRHBP, DRD1, HOMER1, HTR2A, PTK2B, RGS4, SNCA, TACR3
GO-BP	GO:0050672	negative regulation of lymphocyte proliferation	8	1135	38	11623	0.0278546	0.123052	D21_vs_D1	0.150834	ARG2, BMP4, FCGR2B, FOXJ1, IL20RB, INPP5D, LRRC32, SHH
GO-BP	GO:0002478	antigen processing and presentation of exogenous peptide antigen	4	89	130	11623	0.0175717	0.1231	D7_vs_D3	0.150358	B2M, CD36, FCGR2B, PSMB8
GO-BP	GO:0003205	cardiac chamber development	4	89	130	11623	0.0175717	0.1231	D7_vs_D3	0.150358	DSP, HEYL, NPY2R, STRA6
GO-MP	GO:0001965	G-protein alpha-subunit binding	4	546	19	11652	0.0105362	0.123126	D3_vs_PBS	0.136078	HTR2A, HTR2B, RGS14, RGS2
consDB	Reactome_598	Cardiac conduction (R-HSA-5576891)	17	808	96	8293	0.0106759	0.123201	D21_vs_D1	0.139629	ATP1B1, ATP2B1, CACNA1S, CACNG6, CALM2, CAMK2A, FGF13, ITPR3, KCNJ2, KCNJ4, KCNK2, KCNK4, ORAI2, RYR3, SCN1B, SCN2A, SCN5A
GO-MP	GO:0001965	G-protein alpha-subunit binding	3	307	19	11652	0.0128347	0.123281	D14_vs_D1	0.136369	HTR2A, RGS2, RGS4
GO-MP	GO:0016782	transferase activity, transferring sulfur-containing groups	13	1556	52	11652	0.0169309	0.123333	D21_vs_PBS	0.141336	CHST12, CHST8, HS3ST2, HS3ST4, HS6ST2, MPST, NDST3, SULT1A1, SULT1A2, SULT1A3, SULT1A4, SULT2B1, TST
GO-BP	GO:0015672	monovalent inorganic cation transport	16	275	348	11623	0.00866802	0.123385	D14_vs_D3	0.138846	ACTN2, CAV1, FGF13, FXYD7, KCNA4, KCNG2, KCNJ10, KCNJ2, KCNK4, KCNQ5, LRRC55, NDUFA4L2, RGS4, SLC17A7, SLC9A4, TRPM2
GO-MP	GO:0022848	acetylcholine-gated cation-selective channel activity	2	307	7	11652	0.0133121	0.123457	D14_vs_D1	0.136564	CHRNA1, CHRNB3
GO-MP	GO:0031628	opioid receptor binding	2	307	7	11652	0.0133121	0.123457	D14_vs_D1	0.136564	PENK, PNOC
GO-BP	GO:0051289	protein homotetramerization	3	89	72	11623	0.0177046	0.123563	D7_vs_D3	0.150924	B2M, GBP5, TDO2
GO-BP	GO:0014909	smooth muscle cell migration	9	844	60	11623	0.0281328	0.123572	D21_vs_D7	0.153002	BCL2, IGFBP3, LPAR1, NR4A3, PDGFRB, POSTN, PRKG1, SORL1, VTN
GO-BP	GO:0050868	negative regulation of T cell activation	9	844	60	11623	0.0281328	0.123572	D21_vs_D7	0.153002	ARG2, BMP4, ERBB2, FCGR2B, FGL2, FOXJ1, NRARP, PAWR, SHH
GO-BP	GO:0019915	lipid storage	5	315	50	11623	0.0110714	0.123598	D14_vs_D1	0.140327	ACVR1C, C3, CD36, ITGB3, STARD4
GO-BP	GO:0045600	positive regulation of fat cell differentiation	5	315	50	11623	0.0110714	0.123598	D14_vs_D1	0.140327	HTR2A, HTR2C, PTGS2, WIF1, ZFP36
GO-BP	GO:0032872	regulation of stress-activated MAPK cascade	6	118	172	11623	0.00810975	0.123668	D7_vs_D1	0.139093	BMP2, DUSP1, GADD45G, MYC, SERPINF2, XDH
GO-BP	GO:0048814	regulation of dendrite morphogenesis	19	1664	86	11623	0.0331744	0.123759	D21_vs_D3	0.156159	ARC, ARHGAP33, CAMK2B, CDK5R1, CDKL5, EPHA4, GRIN1, HECW1, ITPKA, KALRN, LZTS1, NLGN1, NSMF, PAK3, PARP6, PPP3CA, SDC2, TRPC6, YWHAH
GO-BP	GO:0090101	negative regulation of transmembrane receptor protein serine/threonine kinase signaling pathway	8	403	96	11623	0.0181842	0.123868	D21_vs_D14	0.146958	CHRD, FBN1, LRP2, SMAD6, SOSTDC1, TGFB1I1, VASN, VEPH1
MSigDB_Reactome	REACTOME_INTEGRIN_CELL_SURFACE_INTERACTIONS	REACTOME_INTEGRIN_CELL_SURFACE_INTERACTIONS	6	149	59	3952	0.0225564	0.12393	D21_vs_D14	0.145241	COL1A2, FBN1, FN1, LAMA5, RASGRP1, THBS1
GO-BP	GO:0030041	actin filament polymerization	17	844	142	11623	0.0282564	0.123991	D21_vs_D7	0.153521	ACTR3B, ACTR3C, ADD2, ARHGAP28, CARMIL2, CDC42EP1, CORO1A, FMN1, KANK4, KIRREL1, LMOD1, PLEKHG2, PSTPIP2, PTK2B, SPTA1, SPTBN2, WASF1
GO-BP	GO:0043270	positive regulation of ion transport	11	315	183	11623	0.0111593	0.123992	D14_vs_D1	0.140774	CAPN3, HAP1, HOMER1, KCNA1, MYLK, NOS1, NPY2R, NTSR1, STAC, SYT4, TRPC6
GO-BP	GO:0032409	regulation of transporter activity	12	315	208	11623	0.0111835	0.123992	D14_vs_D1	0.140774	CRHBP, GSG1L, HAP1, HOMER1, KCNA1, KCNS1, NEFL, NOS1, NTSR1, REM2, STAC, TRPC6
GO-BP	GO:0060537	muscle tissue development	6	89	272	11623	0.0179181	0.124034	D7_vs_D3	0.151499	CAV1, DSP, HEYL, MYLPF, PGM5, STRA6
GO-BP	GO:0009593	detection of chemical stimulus	2	89	27	11623	0.0179733	0.124034	D7_vs_D3	0.151499	LPO, RTP4
GO-BP	GO:0031341	regulation of cell killing	2	89	27	11623	0.0179733	0.124034	D7_vs_D3	0.151499	B2M, FCGR2B
GO-MP	GO:0098960	postsynaptic neurotransmitter receptor activity	4	306	44	11652	0.0277851	0.12437	D3_vs_D1	0.150871	CHRNA1, CHRNA4, CHRNA5, GRIN2C
GO-BP	GO:0045860	positive regulation of protein kinase activity	73	1664	415	11623	0.0334236	0.124599	D21_vs_D3	0.15722	ACE, ADCY1, ADCY3, ADCY9, ADRB2, AJUBA, ALKAL2, BDNF, BMP2, BMP4, C5, CALM2, CCN1, CCND1, CCND3, CD24, CDK5R1, CDK5R2, CHRNA7, CKS1B, CSF1, CSF1R, CSPG4, CXCR4, DLG3, DLG4, EIF2AK2, EPHA4, ERBB2, FGF13, FLT1, FZD10, FZD5, FZD8, GHR, GNG3, GPRC5C, GREM1, GRM1, GRM5, IGF2, IRGM, ITGA1, LCP2, LPAR1, MAP2K4, MAP3K13, MAP3K21, MAP3K8, MAP3K9, MAS1, MDFIC, NEURL1, NOX4, NRG3, NTRK3, PAK1, PAK3, PAK6, PEA15, PINK1, PRKCZ, PTK2B, RASGRP1, SHC1, SNCA, STK26, TGFB3, TGFBR2, THBS1, TNFRSF11A, TTBK1, VANGL2
GO-BP	GO:0030336	negative regulation of cell migration	13	403	195	11623	0.0183284	0.124619	D21_vs_D14	0.147849	APOD, BST2, C5, CHRD, COL3A1, DCN, IFITM1, IGFBP3, IGFBP5, MAPK15, SERPINE1, SHH, THBS1
GO-BP	GO:0043267	negative regulation of potassium ion transport	5	740	20	11623	0.00717352	0.124672	D14_vs_PBS	0.135143	ADCYAP1, HTR2A, KCNE4, NOS1, RGS4
GO-BP	GO:0098801	regulation of renal system process	5	740	20	11623	0.00717352	0.124672	D14_vs_PBS	0.135143	CORO2B, NPR1, PTPRO, STC1, TAC1
GO-BP	GO:0051235	maintenance of location	32	1135	232	11623	0.0283097	0.124951	D21_vs_D1	0.153161	ABCA1, ACACB, ACVR1C, CALM2, CASQ1, CASQ2, CIDEA, CXCL10, DRD1, FBN2, FBXW7, FLNA, FTL, GSTM2, HTR2A, HTR2B, HTR2C, ITPR3, LCN2, MDFI, NR1H2, PLCB1, PLCG2, PLCH2, PML, PTK2B, RYR3, SLC17A7, SLC30A3, SNCA, TRPA1, TSPO
GO-MP	GO:0008235	metalloexopeptidase activity	4	270	43	11652	0.0171359	0.124997	D14_vs_D3	0.147917	ACE2, FOLH1, TRHDE, VASH2
GO-MP	GO:0005184	neuropeptide hormone activity	2	270	9	11652	0.0172958	0.124997	D14_vs_D3	0.147917	CORT, VGF
GO-BP	GO:0045861	negative regulation of proteolysis	41	1664	216	11623	0.033685	0.125484	D21_vs_D3	0.158337	BCL2L12, BST2, C3, C5, CHAC1, COL4A3, CRB2, CRYAB, DHCR24, EPHA4, GAS1, GPX1, IFI16, ITIH2, KLHL40, PAPLN, PAX2, PML, PRKCG, PTGS2, PTPN3, RECK, SERPINA3, SERPINB5, SERPIND1, SERPINE1, SERPINF2, SERPING1, SH3RF1, SHH, SNCA, SORL1, SPINK8, SPOCK1, SPOCK2, THBS1, TIMP3, TMEM98, TRIM21, VTN, WNT9A
GO-BP	GO:1904018	positive regulation of vasculature development	27	1563	135	11623	0.0210706	0.125708	D21_vs_PBS	0.148702	ANGPT4, CCBE1, CDH5, CHRNA7, EGR1, ENG, FGF18, FGFBP1, FOXC2, GHSR, HDAC7, HDAC9, JUP, KDR, MDK, NOTCH1, PDPK1, PLK2, PRKCB, PRKD2, PTGS2, PTK2B, RAPGEF3, RRAS, SPHK1, THBS1, VASH2
MSigDB_Reactome	REACTOME_OPIOID_SIGNALLING	REACTOME_OPIOID_SIGNALLING	10	322	64	3952	0.0324187	0.125864	D21_vs_D7	0.157041	ADCY9, CALM2, CAMK4, GNG13, GNG3, GNG4, ITPR3, PDE1A, PLCB1, PRKCG
GO-BP	GO:0071526	semaphorin-plexin signaling pathway	10	1563	37	11623	0.0211225	0.125884	D21_vs_PBS	0.14891	FLNA, PLXNA4, PLXNB1, PLXNB2, SEMA3B, SEMA3E, SEMA3F, SEMA4A, SEMA5B, SEMA6C
GO-BP	GO:2000181	negative regulation of blood vessel morphogenesis	17	1664	75	11623	0.0339057	0.125905	D21_vs_D3	0.158868	COL4A3, CXCL10, DCN, EFNA3, EPHA2, GPR4, HSPG2, NOTCH1, NPR1, PML, SEMA3E, SEMA4A, SERPINE1, SPARC, STAT1, THBS1, VASH1
GO-BP	GO:0002052	positive regulation of neuroblast proliferation	6	1664	18	11623	0.0340879	0.125905	D21_vs_D3	0.158868	DMRTA2, NOTCH1, PAX6, SHH, SMO, SOX10
GO-BP	GO:0003177	pulmonary valve development	6	1664	18	11623	0.0340879	0.125905	D21_vs_D3	0.158868	BMP4, HEYL, NOTCH1, NOTCH2, SMAD6, STRA6
GO-BP	GO:0009065	glutamine family amino acid catabolic process	6	1664	18	11623	0.0340879	0.125905	D21_vs_D3	0.158868	ARG2, DDAH2, FAH, GLS, GOT1, NOS1
GO-BP	GO:0010226	response to lithium ion	6	1664	18	11623	0.0340879	0.125905	D21_vs_D3	0.158868	ADCY1, IGFBP2, PTGS2, PTK2B, SHH, TPH2
GO-BP	GO:0060037	pharyngeal system development	6	1664	18	11623	0.0340879	0.125905	D21_vs_D3	0.158868	BMP4, BMP7, FOLR1, HES1, NKX3-1, PTCH1
GO-BP	GO:0060390	regulation of SMAD protein signal transduction	6	1664	18	11623	0.0340879	0.125905	D21_vs_D3	0.158868	BMP4, BMP6, DAB2, RBPMS, TGFB3, VEPH1
GO-BP	GO:0072202	cell differentiation involved in metanephros development	6	1664	18	11623	0.0340879	0.125905	D21_vs_D3	0.158868	BMP4, LAMB2, OSR1, PAX2, SMO, STAT1
GO-BP	GO:0072243	metanephric nephron epithelium development	6	1664	18	11623	0.0340879	0.125905	D21_vs_D3	0.158868	CALB1, HES1, LAMB2, OSR1, PAX2, STAT1
GO-BP	GO:0072273	metanephric nephron morphogenesis	6	1664	18	11623	0.0340879	0.125905	D21_vs_D3	0.158868	BMP4, FMN1, HES1, PAX2, SMO, STAT1
GO-BP	GO:0097062	dendritic spine maintenance	6	1664	18	11623	0.0340879	0.125905	D21_vs_D3	0.158868	FCGR2B, GRIN2B, HOMER1, ITGA3, ITPKA, ZNF804A
GO-BP	GO:1903306	negative regulation of regulated secretory pathway	6	1664	18	11623	0.0340879	0.125905	D21_vs_D3	0.158868	ABR, CBARP, FCGR2B, NOTCH1, SYT4, TRIM9
GO-BP	GO:0001945	lymph vessel development	7	1563	22	11623	0.0213184	0.125983	D21_vs_PBS	0.149027	ACVR2B, CCBE1, EPHA2, FOXC2, HEG1, PTPN14, TMEM204
GO-BP	GO:0008045	motor neuron axon guidance	7	1563	22	11623	0.0213184	0.125983	D21_vs_PBS	0.149027	CHN1, EGR2, ERBB2, KIF5C, NTN1, PLXNA4, SEMA3F
GO-BP	GO:0019730	antimicrobial humoral response	7	1563	22	11623	0.0213184	0.125983	D21_vs_PBS	0.149027	CXCL10, H2BC11, KRT6A, LCN2, LYZ, ROMO1, SPON2
GO-BP	GO:0033598	mammary gland epithelial cell proliferation	7	1563	22	11623	0.0213184	0.125983	D21_vs_PBS	0.149027	BAX, CCND1, EPHA2, GPX1, IQGAP3, STAT6, ZNF703
GO-BP	GO:0060384	innervation	7	1563	22	11623	0.0213184	0.125983	D21_vs_PBS	0.149027	ADARB1, GABRA5, GABRB3, ITGA4, NPTX1, PRKCG, UNC13A
GO-BP	GO:1903959	regulation of anion transmembrane transport	7	1563	22	11623	0.0213184	0.125983	D21_vs_PBS	0.149027	AKT1, GRM5, OSR1, RGS2, RGS4, TCAF1, THBS1
GO-BP	GO:1905144	response to acetylcholine	7	1563	22	11623	0.0213184	0.125983	D21_vs_PBS	0.149027	CHRM1, CHRNA7, GNAI2, HRH3, PLCB1, RGS8, ROCK2
GO-BP	GO:1905145	cellular response to acetylcholine	7	1563	22	11623	0.0213184	0.125983	D21_vs_PBS	0.149027	CHRM1, CHRNA7, GNAI2, HRH3, PLCB1, RGS8, ROCK2
GO-BP	GO:0030832	regulation of actin filament length	21	1135	139	11623	0.02857	0.125987	D21_vs_D1	0.154431	ACTN2, ACTR3B, ACTR3C, ADD2, ARHGAP28, CDC42EP1, CDC42EP5, FMN1, KANK4, KIRREL1, LMOD1, NAA80, PAK3, PLEKHG2, PREX1, PTK2B, SPTA1, SPTBN2, TMOD1, TRIOBP, WASF1
GO-BP	GO:0001818	negative regulation of cytokine production	19	844	164	11623	0.0287784	0.126134	D21_vs_D7	0.156174	APOD, ARG2, ATP2B1, BST2, C1QTNF3, CHRNA7, EPHA2, FCGR2B, FN1, FOXJ1, GATA6, GHSR, HDAC9, HOMER2, IRAK3, ISG15, RNF128, THBS1, TLR4
GO-BP	GO:0050731	positive regulation of peptidyl-tyrosine phosphorylation	15	844	121	11623	0.0288022	0.126134	D21_vs_D7	0.156174	ALKAL2, BDNF, BMP6, CCK, CD36, CLCF1, CNTN1, CTF1, FGF7, IGF2, LRRK1, PTK2B, TEC, TNFSF18, VTN
GO-BP	GO:0002698	negative regulation of immune effector process	3	89	73	11623	0.0183632	0.126246	D7_vs_D3	0.154201	BST2, DHX58, FCGR2B
GO-BP	GO:0019884	antigen processing and presentation of exogenous antigen	4	89	132	11623	0.0184789	0.126246	D7_vs_D3	0.154201	B2M, CD36, FCGR2B, PSMB8
GO-BP	GO:0043299	leukocyte degranulation	7	89	354	11623	0.0186904	0.126246	D7_vs_D3	0.154201	B2M, BST2, CD36, DSP, FCGR2A, FCGR2B, KRT1
GO-BP	GO:0002460	adaptive immune response based on somatic recombination of immune receptors built from immunoglobulin superfamily domains	4	89	133	11623	0.0189432	0.126246	D7_vs_D3	0.154201	B2M, FCGR2B, IRF7, RSAD2
GO-BP	GO:0002822	regulation of adaptive immune response based on somatic recombination of immune receptors built from immunoglobulin superfamily domains	3	89	74	11623	0.0190353	0.126246	D7_vs_D3	0.154201	B2M, FCGR2B, RSAD2
GO-BP	GO:0048514	blood vessel morphogenesis	8	89	439	11623	0.0190428	0.126246	D7_vs_D3	0.154201	ANGPT4, CAV1, COL15A1, HIF3A, KRT1, RNF213, STAT1, STRA6
GO-BP	GO:0001937	negative regulation of endothelial cell proliferation	2	89	28	11623	0.0192606	0.126246	D7_vs_D3	0.154201	CAV1, STAT1
GO-BP	GO:0002886	regulation of myeloid leukocyte mediated immunity	2	89	28	11623	0.0192606	0.126246	D7_vs_D3	0.154201	DDX58, FCGR2B
GO-BP	GO:0006911	phagocytosis, engulfment	2	89	28	11623	0.0192606	0.126246	D7_vs_D3	0.154201	CD36, FCGR2B
GO-BP	GO:0030261	chromosome condensation	2	89	28	11623	0.0192606	0.126246	D7_vs_D3	0.154201	H1-3, H1-4
GO-BP	GO:0030857	negative regulation of epithelial cell differentiation	2	89	28	11623	0.0192606	0.126246	D7_vs_D3	0.154201	CAV1, STAT1
GO-BP	GO:0050830	defense response to Gram-positive bacterium	2	89	28	11623	0.0192606	0.126246	D7_vs_D3	0.154201	CD36, GBP6
GO-BP	GO:0086004	regulation of cardiac muscle cell contraction	2	89	28	11623	0.0192606	0.126246	D7_vs_D3	0.154201	CAV1, DSP
GO-BP	GO:1905314	semi-lunar valve development	2	89	28	11623	0.0192606	0.126246	D7_vs_D3	0.154201	HEYL, STRA6
GO-BP	GO:0007249	I-kappaB kinase/NF-kappaB signaling	5	89	202	11623	0.0193178	0.126246	D7_vs_D3	0.154201	APOL3, BST2, CD36, STAT1, TRIM5
GO-MP	GO:0016782	transferase activity, transferring sulfur-containing groups	13	1637	52	11652	0.0249128	0.126452	D21_vs_D3	0.152216	CHST1, CHST8, CHST9, GAL3ST3, HS3ST2, HS3ST4, SULT1A1, SULT1A2, SULT1A3, SULT1A4, SULT2B1, SULT4A1, UST
GO-BP	GO:0044062	regulation of excretion	4	740	13	11623	0.00733223	0.126559	D14_vs_PBS	0.137188	NPHS1, NPR1, STC1, TAC1
GO-BP	GO:0099565	chemical synaptic transmission, postsynaptic	12	740	85	11623	0.00733301	0.126559	D14_vs_PBS	0.137188	CACNB3, CHRNA1, CHRNA4, CHRNB3, CUX2, GRIN2D, IGSF9B, NPAS4, NTSR1, RGS4, SEZ6, WNT7A
GO-BP	GO:0002862	negative regulation of inflammatory response to antigenic stimulus	3	740	7	11623	0.00741174	0.126599	D14_vs_PBS	0.137232	ADCYAP1, FCGR2B, GPX1
GO-BP	GO:0002864	regulation of acute inflammatory response to antigenic stimulus	3	740	7	11623	0.00741174	0.126599	D14_vs_PBS	0.137232	ADCYAP1, C3, FCGR2B
GO-BP	GO:0019372	lipoxygenase pathway	3	740	7	11623	0.00741174	0.126599	D14_vs_PBS	0.137232	ALOXE3, GPX1, PTGS2
GO-BP	GO:0008015	blood circulation	28	543	351	11623	0.00401872	0.126637	D3_vs_PBS	0.132304	ADCYAP1, ADM, ATP1A3, ATP2B3, BVES, CACNA1G, CACNA1H, CACNB3, CACNG8, CES1, DSP, FKBP1B, FXYD7, HTR1A, HTR2A, HTR2B, KCNG2, KCNIP2, KCNMB4, MYLK3, NOS1, NTSR1, OPRL1, OXTR, PTP4A3, RGS2, SLC8A2, TACR3
GO-BP	GO:2001023	regulation of response to drug	16	1563	70	11623	0.0214726	0.12664	D21_vs_PBS	0.149805	DRD1, GPR37, HTR2A, NPY2R, NR4A3, OSR1, PAWR, PINK1, RGS2, RGS4, RGS8, SNCA, STK26, SYT10, SYT4, SYT9
GO-BP	GO:0048592	eye morphogenesis	23	1563	111	11623	0.0214748	0.12664	D21_vs_PBS	0.149805	AGTPBP1, BAX, BCAR3, BMP4, BMP7, C12orf57, CNTF, COL5A1, COL5A2, COL8A2, DSCAM, EPHA2, FAT1, HCN1, LRP5, MEIS1, MFAP2, NAGLU, SDK2, STRA6, TRPM1, TSKU, WNT9A
GO-BP	GO:0043266	regulation of potassium ion transport	6	315	70	11623	0.0115813	0.126777	D14_vs_D1	0.143936	ADCYAP1, HTR2A, KCNA1, KCNS1, NOS1, RGS4
GO-BP	GO:0044070	regulation of anion transport	6	315	70	11623	0.0115813	0.126777	D14_vs_D1	0.143936	HRH3, NTSR1, PRKG2, RGS2, RGS4, SYT4
GO-BP	GO:2000300	regulation of synaptic vesicle exocytosis	6	315	70	11623	0.0115813	0.126777	D14_vs_D1	0.143936	CHRNB3, HTR2A, RIMS3, SYT4, VAMP1, WNT7A
GO-BP	GO:0032496	response to lipopolysaccharide	11	315	184	11623	0.0115919	0.126777	D14_vs_D1	0.143936	ADAMTS13, CD36, CSF2RB, GHSR, HPGD, LCN2, LDOC1, NOS1, PENK, PTGS2, ZFP36
GO-CC	GO:0005930	axoneme	15	1183	91	12105	0.0299234	0.126808	D21_vs_D1	0.153228	AKAP14, CCDC40, CFAP46, CFAP57, DNAH10, DNAH11, DNAH5, DNAJB13, DNALI1, GLI1, HYDIN, IQCA1, MAK, MNS1, SPAG6
GO-BP	GO:0051261	protein depolymerization	20	1664	92	11623	0.0344193	0.127017	D21_vs_D3	0.160271	ACTN2, ADD2, CARMIL2, CCSAP, DNAJC6, FGF13, LMOD1, MAP1B, MAP6D1, MICAL2, NAV3, NES, PLEKHH2, SH3GL2, SPTA1, SPTBN2, STMN2, STMN3, STMN4, SYNJ1
GO-BP	GO:0044089	positive regulation of cellular component biogenesis	77	1664	441	11623	0.0344377	0.127017	D21_vs_D3	0.160271	ABCA1, ACE2, ACTR3B, ACTR3C, AJUBA, AMIGO2, ARHGEF10, BDNF, BMP7, CARMIL2, CAV1, CBLN1, CCK, CCN2, CD36, CDC42EP1, CDC42EP3, CDC42EP5, CDH5, CDK5R1, CLSTN2, CLSTN3, COBL, CORO1A, EPHA2, FHOD1, FLNA, FLRT3, FMN1, GBP5, HAS3, HRK, KDR, KIRREL1, LINGO2, LMOD1, LPAR1, LRRTM1, LRRTM2, MAP1B, MAPK15, MAPT, MNS1, MSN, MSTN, NAV3, NEURL1, NLGN1, NOX4, NTRK3, OXTR, PAK1, PHLDB1, PINK1, PLPPR5, PPM1E, PRKCE, PTK2B, S100A10, SEMA4A, SERPINF2, SFRP1, SLITRK1, SLITRK3, SLITRK4, SLITRK5, SMPD3, SORBS3, SYNDIG1, SYNPO2, TENM2, TGFB3, THY1, TPBG, TPPP, TTBK1, WASF1
GO-BP	GO:0007215	glutamate receptor signaling pathway	7	315	91	11623	0.0116682	0.127041	D14_vs_D1	0.144236	CRHBP, GRIN2D, GRM4, GSG1L, HOMER1, NEFL, SULT1A3
GO-BP	GO:0006144	purine nucleobase metabolic process	3	315	18	11623	0.0118947	0.127041	D14_vs_D1	0.144236	GDA, URAD, XDH
GO-BP	GO:0006958	complement activation, classical pathway	3	315	18	11623	0.0118947	0.127041	D14_vs_D1	0.144236	C3, C4BPA, C8B
GO-BP	GO:0062149	detection of stimulus involved in sensory perception of pain	3	315	18	11623	0.0118947	0.127041	D14_vs_D1	0.144236	HTR2A, KCNA1, NTSR1
GO-BP	GO:0097062	dendritic spine maintenance	3	315	18	11623	0.0118947	0.127041	D14_vs_D1	0.144236	FCGR2B, HOMER1, ZNF804A
GO-BP	GO:0098810	neurotransmitter reuptake	3	315	18	11623	0.0118947	0.127041	D14_vs_D1	0.144236	ITGB3, NOS1, SLC6A11
GO-BP	GO:0072503	cellular divalent inorganic cation homeostasis	16	315	315	11623	0.0119933	0.127041	D14_vs_D1	0.144236	ADCYAP1, CALCA, CAPN3, CD36, GIPR, GRIN2D, HAP1, HTR2A, HTR2C, NOS1, NPY2R, NTSR1, OXTR, SLC30A3, STC2, TRPC6
GO-BP	GO:0034103	regulation of tissue remodeling	5	315	51	11623	0.0120098	0.127041	D14_vs_D1	0.144236	ADAM8, CALCA, CSF1R, ITGB3, TFRC
GO-BP	GO:0046209	nitric oxide metabolic process	5	315	51	11623	0.0120098	0.127041	D14_vs_D1	0.144236	CD36, GCHFR, KLF4, NOS1, PTGS2
GO-BP	GO:2001057	reactive nitrogen species metabolic process	5	315	51	11623	0.0120098	0.127041	D14_vs_D1	0.144236	CD36, GCHFR, KLF4, NOS1, PTGS2
consDB	Reactome_4202	VEGFA-VEGFR2 Pathway (R-HSA-4420097)	32	808	217	8293	0.0110682	0.12706	D21_vs_D1	0.144002	ACTN2, BCAR1, CALM2, CAMK2A, CDH5, CNKSR2, CSF2RB, DUSP1, DUSP10, DUSP4, FGF5, FN1, GRIN1, GRIN2A, GRIN2B, GRIN2D, ITPR3, KDR, NEFL, PAK3, PRKCB, PRR5, PTK2B, RASGRP1, SPHK1, SPRED3, SPTA1, SPTBN2, TLN1, UBC, VCL, WASF1
GO-CC	GO:0030314	junctional membrane complex	3	1627	5	12105	0.0196244	0.127171	D21_vs_PBS	0.145752	CASQ2, JPH1, JPH2
GO-CC	GO:1990393	3M complex	3	1627	5	12105	0.0196244	0.127171	D21_vs_PBS	0.145752	CCDC8, CUL7, OBSL1
GO-CC	GO:0043034	costamere	5	1724	14	12105	0.0382881	0.127287	D21_vs_D3	0.162603	AHNAK, FLNC, HOMER1, PGM5, VCL
GO-CC	GO:0099523	presynaptic cytosol	5	1724	14	12105	0.0382881	0.127287	D21_vs_D3	0.162603	CALB1, PRKCB, PRKCG, SH3GL2, TRIM9
GO-BP	GO:0000302	response to reactive oxygen species	6	118	174	11623	0.00856098	0.127594	D7_vs_D1	0.143509	CD36, DUSP1, FOS, JUN, KLF4, LCN2
GO-BP	GO:0070302	regulation of stress-activated protein kinase signaling cascade	6	118	174	11623	0.00856098	0.127594	D7_vs_D1	0.143509	BMP2, DUSP1, GADD45G, MYC, SERPINF2, XDH
GO-BP	GO:0010566	regulation of ketone biosynthetic process	2	118	14	11623	0.00858742	0.127594	D7_vs_D1	0.143509	BMP2, EGR1
GO-BP	GO:0097428	protein maturation by iron-sulfur cluster transfer	2	118	14	11623	0.00858742	0.127594	D7_vs_D1	0.143509	BOLA2, BOLA2B
GO-BP	GO:0010862	positive regulation of pathway-restricted SMAD protein phosphorylation	9	1563	32	11623	0.0217886	0.127687	D21_vs_PBS	0.151043	BMP2, BMP4, BMP6, BMP7, ENG, INHBA, INHBB, MSTN, TGFB3
GO-BP	GO:0021532	neural tube patterning	9	1563	32	11623	0.0217886	0.127687	D21_vs_PBS	0.151043	ATP6AP2, BMP4, EN1, FKBP8, HES1, PTCH1, SHH, SMO, TMEM107
GO-BP	GO:0032958	inositol phosphate biosynthetic process	9	1563	32	11623	0.0217886	0.127687	D21_vs_PBS	0.151043	MAS1, P2RY1, PLCB1, PLCD1, PLCG2, PLCH2, PLCL2, PTK2B, SNCA
GO-BP	GO:0048713	regulation of oligodendrocyte differentiation	9	1563	32	11623	0.0217886	0.127687	D21_vs_PBS	0.151043	ASPA, HES1, IL34, MDK, NOTCH1, SHH, TMEM98, TP73, ZNF488
GO-BP	GO:0050819	negative regulation of coagulation	9	1563	32	11623	0.0217886	0.127687	D21_vs_PBS	0.151043	APOE, C1QTNF1, KRT1, PRKG1, SERPINB2, SERPINF2, THBD, THBS1, VTN
GO-BP	GO:1903672	positive regulation of sprouting angiogenesis	9	1563	32	11623	0.0217886	0.127687	D21_vs_PBS	0.151043	FGFBP1, FOXC2, GHSR, HDAC7, HDAC9, KDR, PDPK1, PLK2, PTGS2
GO-BP	GO:0032410	negative regulation of transporter activity	8	844	51	11623	0.0294326	0.127695	D21_vs_D7	0.158107	ACTN2, CALM2, CBARP, CRHR1, KCNE4, OSR1, REM2, SNCA
GO-BP	GO:0032612	interleukin-1 production	8	844	51	11623	0.0294326	0.127695	D21_vs_D7	0.158107	ARG2, CD36, EGR1, GHSR, IFI16, MNDA, SPHK1, TLR4
GO-BP	GO:0050818	regulation of coagulation	8	844	51	11623	0.0294326	0.127695	D21_vs_D7	0.158107	CD36, PRKG1, TEC, TFPI, THBD, THBS1, TLR4, VTN
GO-BP	GO:2001259	positive regulation of cation channel activity	8	844	51	11623	0.0294326	0.127695	D21_vs_D7	0.158107	ACTN2, ADRB2, ARC, CALM2, CASQ1, KCNA1, KCNIP2, NTSR1
GO-BP	GO:0001953	negative regulation of cell-matrix adhesion	6	844	33	11623	0.029478	0.127695	D21_vs_D7	0.158107	ACVRL1, APOD, MYOC, POSTN, SEMA3E, THBS1
GO-BP	GO:0043268	positive regulation of potassium ion transport	6	844	33	11623	0.029478	0.127695	D21_vs_D7	0.158107	ACTN2, FLNA, KCNA1, KCNIP2, KCNJ2, WNK4
GO-BP	GO:0043949	regulation of cAMP-mediated signaling	6	844	33	11623	0.029478	0.127695	D21_vs_D7	0.158107	CRHR1, LPAR1, NPY2R, PDE2A, PEX5L, SSTR4
GO-BP	GO:0050854	regulation of antigen receptor-mediated signaling pathway	6	844	33	11623	0.029478	0.127695	D21_vs_D7	0.158107	FCGR2B, PAWR, PAX5, PLCL2, PRKCB, THY1
GO-BP	GO:0055010	ventricular cardiac muscle tissue morphogenesis	6	844	33	11623	0.029478	0.127695	D21_vs_D7	0.158107	ENG, FOXC1, FOXC2, HEG1, LRP2, RYR2
GO-BP	GO:0090049	regulation of cell migration involved in sprouting angiogenesis	6	844	33	11623	0.029478	0.127695	D21_vs_D7	0.158107	FGFBP1, FOXC2, HDAC9, KDR, PTGS2, THBS1
GO-BP	GO:0098868	bone growth	6	844	33	11623	0.029478	0.127695	D21_vs_D7	0.158107	BNC2, COL6A1, COL6A2, DDR2, LEPR, SMPD3
GO-BP	GO:0001756	somitogenesis	12	1664	48	11623	0.034706	0.127735	D21_vs_D3	0.161177	COBL, CRB2, DLL3, FOXC2, LFNG, NKX3-1, NOTCH1, NRARP, PAX1, PCDH8, RIPPLY1, SFRP1
GO-BP	GO:0032602	chemokine production	12	1664	48	11623	0.034706	0.127735	D21_vs_D3	0.161177	APOD, ARG2, C1QTNF3, C5, CSF1R, EIF2AK2, EPHA2, IL33, LRP1, MBP, POSTN, TLR2
GO-BP	GO:0043113	receptor clustering	12	1664	48	11623	0.034706	0.127735	D21_vs_D3	0.161177	DLG2, DLG3, DLG4, FLNA, GPHN, ITGA4, LRRC7, MUSK, NLGN1, SHISA7, SYNGAP1, THY1
GO-BP	GO:0042136	neurotransmitter biosynthetic process	11	1135	60	11623	0.0290527	0.127773	D21_vs_D1	0.15662	ACHE, ARG2, DDAH2, GCHFR, HDC, KLF2, KLF4, PTGS2, PTK2B, TPH2, TSPO
GO-BP	GO:0098659	inorganic cation import across plasma membrane	11	1135	60	11623	0.0290527	0.127773	D21_vs_D1	0.15662	ATP1B1, KCNJ13, KCNJ16, KCNJ2, KCNJ3, KCNJ4, KCNJ6, SLC12A4, SLC12A8, SLC39A4, SLC9A4
GO-BP	GO:0099587	inorganic ion import across plasma membrane	11	1135	60	11623	0.0290527	0.127773	D21_vs_D1	0.15662	ATP1B1, KCNJ13, KCNJ16, KCNJ2, KCNJ3, KCNJ4, KCNJ6, SLC12A4, SLC12A8, SLC39A4, SLC9A4
GO-BP	GO:0014075	response to amine	4	275	35	11623	0.00901742	0.127777	D14_vs_D3	0.143789	ADAMTS13, HDAC9, NR4A2, RGS4
consDB	KEGG_1881	Inflammatory mediator regulation of TRP channels - Homo sapiens (human) (path:hsa04750)	10	616	71	8293	0.0359589	0.127847	D21_vs_D7	0.160696	ADCY9, CALM2, CAMK2A, CAMK2B, HTR2C, ITPR3, PLCB1, PRKCB, PRKCG, TRPA1
GO-BP	GO:0048871	multicellular organismal homeostasis	33	740	333	11623	0.00751656	0.127949	D14_vs_PBS	0.138696	ACVR2B, ADAM8, ADCYAP1, ALOXE3, BAX, CALCA, CD36, CROCC, CSF1R, CSK, CUBN, CYP4F2, DIO2, DRD1, EGR1, GPR3, GPX1, HOMER1, HTR2A, ITGB3, LCN2, NOTCH1, NR4A3, NTSR1, OXTR, PCDH15, PRKAB2, PRKAR2A, PRLR, PTGS2, RAC3, SFN, ZNF423
GO-BP	GO:0001508	action potential	8	306	96	11623	0.00375707	0.127978	D3_vs_D1	0.142055	CACNA1G, CD36, CHRNA1, CHRNA4, DSP, FKBP1B, KCNIP2, NTSR1
GO-MP	GO:0042277	peptide binding	10	270	200	11652	0.0181458	0.128043	D14_vs_D3	0.151522	ACHE, CALCRL, CRHBP, DHCR24, FCGR2B, FOLH1, GIPR, LDLR, PRLR, TRHDE
GO-MP	GO:0030594	neurotransmitter receptor activity	5	270	66	11652	0.0182461	0.128043	D14_vs_D3	0.151522	CHRNB3, GABRA5, HTR2C, HTR4, HTR5A
GO-BP	GO:1903706	regulation of hemopoiesis	56	1664	309	11623	0.0348174	0.128055	D21_vs_D3	0.16158	ACE, B2M, BMP4, CAMK4, CD83, CDK6, CSF1, CYP26B1, DUSP10, EGR3, EIF2AK2, ERBB2, FBN1, FCGR2B, FGL2, FOXJ1, FOXO3, GLI2, H3C13, H3C15, HES1, IL15, INHA, IRF1, IRF7, ISG15, LMO1, LMO2, LRRC17, MEIS1, NFE2L2, NOTCH1, NOTCH2, NR4A3, NRARP, PIM1, PRKCB, PRKCZ, PSMB8, PSMB9, PTK2B, PTPN6, RASGRP1, SFRP1, SH3RF1, SHH, STAT1, TESC, TGFBR2, THBS1, THPO, TMEM178A, VNN1, ZC3H12A, ZFP36, ZFP36L2
consDB	KEGG_2833	Phospholipase D signaling pathway - Homo sapiens (human) (path:hsa04072)	25	1200	119	8293	0.0324906	0.128205	D21_vs_D3	0.157964	ADCY1, ADCY3, ADCY9, AGPAT2, AKT3, AVPR1A, DGKB, DGKG, DNM1, GAB1, GRM1, GRM3, GRM5, GRM7, LPAR1, LPAR4, LPAR6, PIK3CD, PIP5K1B, PLCB1, PLD1, PTK2B, SHC1, SHC4, SPHK1
consDB	Reactome_1132	EPH-ephrin mediated repulsion of cells (R-HSA-3928665)	8	1200	27	8293	0.032658	0.128205	D21_vs_D3	0.157964	EFNA3, EFNA4, EFNB3, EPHA2, EPHA3, EPHA4, EPHA6, EPHB4
consDB	Reactome_2019	ISG15 antiviral mechanism (R-HSA-1169408)	8	1200	27	8293	0.032658	0.128205	D21_vs_D3	0.157964	DDX58, EIF2AK2, FLNB, ISG15, MX1, STAT1, UBA7, UBE2L6
consDB	Reactome_305	Antiviral mechanism by IFN-stimulated genes (R-HSA-1169410)	8	1200	27	8293	0.032658	0.128205	D21_vs_D3	0.157964	DDX58, EIF2AK2, FLNB, ISG15, MX1, STAT1, UBA7, UBE2L6
GO-BP	GO:0002474	antigen processing and presentation of peptide antigen via MHC class I	3	89	75	11623	0.0197209	0.128427	D7_vs_D3	0.156864	B2M, CD36, PSMB8
GO-BP	GO:0120162	positive regulation of cold-induced thermogenesis	6	275	76	11623	0.00910521	0.12844	D14_vs_D3	0.144535	ACHE, ADRB3, CAV1, ELOVL6, PRLR, SCD
consDB	Reactome_4049	Transport of inorganic cations/anions and amino acids/oligopeptides (R-HSA-425393)	17	1200	74	8293	0.0327813	0.128459	D21_vs_D3	0.158277	CALM2, SLC12A5, SLC15A2, SLC17A7, SLC1A1, SLC24A2, SLC24A4, SLC25A22, SLC26A4, SLC4A10, SLC4A7, SLC7A1, SLC7A2, SLC7A3, SLC7A7, SLC8A2, SLC9A4
GO-BP	GO:0014046	dopamine secretion	4	306	25	11623	0.00384918	0.128544	D3_vs_D1	0.142684	CHRNA4, NPY2R, SYT17, SYT2
GO-BP	GO:0014059	regulation of dopamine secretion	4	306	25	11623	0.00384918	0.128544	D3_vs_D1	0.142684	CHRNA4, NPY2R, SYT17, SYT2
GO-BP	GO:0009593	detection of chemical stimulus	8	1563	27	11623	0.0219615	0.128567	D21_vs_PBS	0.152084	CALM2, CASQ2, GCK, LPO, OR10AD1, RTP4, SSC5D, TGFB3
GO-BP	GO:0030038	contractile actin filament bundle assembly	14	1135	83	11623	0.0292967	0.128618	D21_vs_D1	0.157656	ARHGAP28, ARHGEF10, CCN2, FHOD1, ITGB5, LPAR1, MYOC, PPM1E, PTK2B, SERPINF2, SFRP1, SORBS3, TGFB3, ZYX
GO-BP	GO:0043149	stress fiber assembly	14	1135	83	11623	0.0292967	0.128618	D21_vs_D1	0.157656	ARHGAP28, ARHGEF10, CCN2, FHOD1, ITGB5, LPAR1, MYOC, PPM1E, PTK2B, SERPINF2, SFRP1, SORBS3, TGFB3, ZYX
GO-BP	GO:0048588	developmental cell growth	13	403	196	11623	0.0190371	0.12862	D21_vs_D14	0.152597	BCL11A, CPNE6, CXCR4, FN1, ITGA4, MAG, POSTN, RASAL1, RGS4, SEMA3B, SEMA4F, SLIT1, WASF1
GO-BP	GO:0001667	ameboidal-type cell migration	18	403	304	11623	0.0191241	0.12862	D21_vs_D14	0.152597	ANXA3, CRB2, DCN, EPHA2, FGF7, FGFBP1, FN1, FOXC2, GPC3, ITGA4, KDR, LAMA5, PTK2B, SEMA3B, SEMA4F, SHH, SOX10, THBS1
GO-BP	GO:0001662	behavioral fear response	4	403	30	11623	0.0191258	0.12862	D21_vs_D14	0.152597	CCK, GABRA5, HTR1A, NEUROD2
GO-BP	GO:0048483	autonomic nervous system development	4	403	30	11623	0.0191258	0.12862	D21_vs_D14	0.152597	FN1, SOX10, TFAP2A, TFAP2B
GO-BP	GO:0070228	regulation of lymphocyte apoptotic process	4	403	30	11623	0.0191258	0.12862	D21_vs_D14	0.152597	ARG2, LGALS13, LGALS14, LGALS16
GO-BP	GO:1901616	organic hydroxy compound catabolic process	5	403	45	11623	0.0191271	0.12862	D21_vs_D14	0.152597	CYP4F2, NTSR1, SULT1A1, SULT1A2, SULT1A3
GO-CC	GO:0016529	sarcoplasmic reticulum	10	1183	53	12105	0.0306216	0.128658	D21_vs_D1	0.155464	CASQ1, CASQ2, CLEC18B, GSTM2, ITPR3, P3H2, RYR3, SYNE2, THBS1, XDH
GO-BP	GO:0033599	regulation of mammary gland epithelial cell proliferation	5	1563	13	11623	0.0220958	0.128682	D21_vs_PBS	0.15222	BAX, CCND1, GPX1, IQGAP3, ZNF703
GO-BP	GO:0042730	fibrinolysis	5	1563	13	11623	0.0220958	0.128682	D21_vs_PBS	0.15222	KRT1, SERPINB2, SERPINF2, THBD, THBS1
GO-BP	GO:0043567	regulation of insulin-like growth factor receptor signaling pathway	5	1563	13	11623	0.0220958	0.128682	D21_vs_PBS	0.15222	BMP2, GHSR, IGFBP2, IGFBP3, NKX3-1
GO-BP	GO:0060117	auditory receptor cell development	5	1563	13	11623	0.0220958	0.128682	D21_vs_PBS	0.15222	SCRIB, SLC4A7, SLC9A3R1, TRIOBP, WHRN
GO-BP	GO:0060841	venous blood vessel development	5	1563	13	11623	0.0220958	0.128682	D21_vs_PBS	0.15222	ACVR2B, CCBE1, ENG, HEG1, NOTCH1
GO-MP	GO:0008083	growth factor activity	7	395	86	11652	0.0264947	0.128699	D21_vs_D14	0.154836	BMP6, CCN2, CLCF1, FGF5, FGF7, GDF10, IGF2
GO-BP	GO:0008361	regulation of cell size	23	1135	156	11623	0.0293469	0.128723	D21_vs_D1	0.157785	BDNF, CDH4, CDKL5, DCC, DSCAM, FGF13, FN1, FSTL4, KCNMA1, LRP1, MAG, NKX6-1, NTN1, NTRK3, PLXNA4, SCTR, SEMA3B, SEMA3E, SEMA3F, SEMA4A, SEMA5B, SLC12A4, SLC12A8
GO-BP	GO:0030833	regulation of actin filament polymerization	19	1135	123	11623	0.0294301	0.12886	D21_vs_D1	0.157952	ACTR3B, ACTR3C, ADD2, ARHGAP28, CDC42EP1, CDC42EP5, FMN1, KANK4, KIRREL1, LMOD1, PAK3, PLEKHG2, PREX1, PTK2B, SPTA1, SPTBN2, TMOD1, TRIOBP, WASF1
GO-BP	GO:1903305	regulation of regulated secretory pathway	19	1135	123	11623	0.0294301	0.12886	D21_vs_D1	0.157952	CAMK2A, CHRNB3, DRD1, FCGR2B, HTR2A, NAPB, NOTCH1, PPFIA2, PRKCB, PRKCG, RAB15, RIMS1, RIMS3, STX1A, STXBP5L, SYN1, SYP, SYT4, VAMP1
GO-BP	GO:0003158	endothelium development	8	403	97	11623	0.0192417	0.128919	D21_vs_D14	0.152951	BMP6, CDH5, CXCL10, CXCR4, FOXC2, HEG1, KDR, LAMA5
GO-BP	GO:0051384	response to glucocorticoid	8	403	97	11623	0.0192417	0.128919	D21_vs_D14	0.152951	ADM, ANXA3, AVPR1A, BMP6, CCND1, GJB2, SSTR3, SSTR4
GO-MP	GO:0000987	cis-regulatory region sequence-specific DNA binding	17	306	391	11652	0.0290784	0.128954	D3_vs_D1	0.156431	CEBPA, DLX2, E2F7, EGR2, FOS, HEYL, IFI16, JUNB, KLF4, NFATC2, NKX6-1, NR4A1, PROX1, RORC, TBX3, ZFPM1, ZIC3
GO-CC	GO:0098684	photoreceptor ribbon synapse	2	877	5	12105	0.0452549	0.128959	D21_vs_D7	0.167766	DNM1, PACSIN1
GO-CC	GO:0099025	anchored component of postsynaptic membrane	2	877	5	12105	0.0452549	0.128959	D21_vs_D7	0.167766	CNTN1, CNTN2
consDB	Reactome_1969	Interleukin-2 signaling (R-HSA-451927)	12	287	159	8293	0.00901014	0.129008	D21_vs_D14	0.142515	ACTN2, CAMK2A, FGF5, FGF7, FN1, GFRA4, PTK2B, RASAL1, RASGEF1A, RASGRF1, RASGRP1, SPTA1
GO-MP	GO:0005319	lipid transporter activity	7	395	87	11652	0.0280074	0.129059	D21_vs_D14	0.155268	APOD, APOL3, OSBP2, SLCO1A2, SLCO2A1, SLCO2B1, STRA6
GO-MP	GO:0005432	calcium:sodium antiporter activity	2	395	8	11652	0.0280312	0.129059	D21_vs_D14	0.155268	SLC24A2, SLC8A2
GO-MP	GO:0010857	calcium-dependent protein kinase activity	2	395	8	11652	0.0280312	0.129059	D21_vs_D14	0.155268	CAMK2A, PRKCG
GO-MP	GO:0015385	sodium:proton antiporter activity	2	395	8	11652	0.0280312	0.129059	D21_vs_D14	0.155268	SLC9A2, SLC9A4
GO-MP	GO:0015386	potassium:proton antiporter activity	2	395	8	11652	0.0280312	0.129059	D21_vs_D14	0.155268	SLC9A2, SLC9A4
GO-MP	GO:0070700	BMP receptor binding	2	395	8	11652	0.0280312	0.129059	D21_vs_D14	0.155268	BMP6, CDH5
GO-BP	GO:0060538	skeletal muscle organ development	8	315	114	11623	0.0122485	0.129142	D14_vs_D1	0.146621	BVES, CHRNA1, EGR2, HDAC9, HMGCR, HOMER1, MYH14, PAX5
GO-BP	GO:0030042	actin filament depolymerization	7	844	42	11623	0.0300691	0.129183	D21_vs_D7	0.159949	ACTN2, ADD2, CARMIL2, LMOD1, MICAL2, SPTA1, SPTBN2
GO-BP	GO:0032330	regulation of chondrocyte differentiation	7	844	42	11623	0.0300691	0.129183	D21_vs_D7	0.159949	ACVRL1, ADAMTS12, ADAMTS7, BMP4, BMP6, CCN2, PTHLH
GO-BP	GO:0007584	response to nutrient	18	844	154	11623	0.0302771	0.129183	D21_vs_D7	0.159949	ACSL4, ALDH1A2, ATP2B1, BCL11A, BMP7, C2, CYP26A1, CYP26B1, GRIN1, HMGCR, HPCA, IGFBP2, P2RY1, PENK, POSTN, PTGS2, RYR3, SPARC
GO-BP	GO:0051235	maintenance of location	25	844	232	11623	0.0303631	0.129183	D21_vs_D7	0.159949	ACVR1C, B4GALNT1, CALM2, CASQ1, CD36, CORO1A, FBN1, FBN2, FLNA, HTR2C, ITPR3, JPH3, MDFI, NTSR1, PLCB1, PLCH2, PTK2B, RYR2, RYR3, SLC17A7, SNCA, SORL1, THY1, TRPA1, TRPM2
GO-BP	GO:0050776	regulation of immune response	47	844	491	11623	0.0305422	0.129183	D21_vs_D7	0.159949	ADORA2B, ARG2, BCL2, BST2, C2, C4BPA, C5, CD36, CLCF1, CLEC2D, COL1A2, COL3A1, COLEC11, COLEC12, CRHR1, FCGR2A, FCGR2B, FGL2, FOS, FOXJ1, GPR17, ICAM5, IFI16, IFITM1, IRAK3, ITGA4, MNDA, MUC3A, NR4A3, PAWR, PAX5, PIANP, PLCL2, PRKCB, RAET1E, RASGRP1, SEMA7A, SHC1, SPNS2, SPON2, STAT6, TEC, THY1, TLR4, TRIM5, VTN, WIPF3
GO-BP	GO:0031333	negative regulation of protein-containing complex assembly	13	844	101	11623	0.0306526	0.129183	D21_vs_D7	0.159949	ADD2, CARMIL2, CDH5, DACT1, KANK4, LMOD1, PRRT2, SMAD6, SNCA, SORL1, SPTA1, SPTBN2, TUBB4A
GO-BP	GO:0061387	regulation of extent of cell growth	13	844	101	11623	0.0306526	0.129183	D21_vs_D7	0.159949	BDNF, CDKL5, DCC, DSCAM, FGF13, FN1, FSTL4, MAG, SEMA3B, SEMA3E, SEMA4A, SEMA4F, SEMA7A
GO-BP	GO:0001956	positive regulation of neurotransmitter secretion	4	844	17	11623	0.0306817	0.129183	D21_vs_D7	0.159949	SNCA, STX1A, SYT1, UNC13A
GO-BP	GO:0006953	acute-phase response	4	844	17	11623	0.0306817	0.129183	D21_vs_D7	0.159949	APOL2, FN1, PTGS2, SERPINA3
GO-BP	GO:0030194	positive regulation of blood coagulation	4	844	17	11623	0.0306817	0.129183	D21_vs_D7	0.159949	CD36, THBD, THBS1, TLR4
GO-BP	GO:0032941	secretion by tissue	4	844	17	11623	0.0306817	0.129183	D21_vs_D7	0.159949	CHRM1, CHRM3, SYTL2, WNK4
GO-BP	GO:0046885	regulation of hormone biosynthetic process	4	844	17	11623	0.0306817	0.129183	D21_vs_D7	0.159949	ADM, BMP2, BMP6, EGR1
GO-BP	GO:0048265	response to pain	4	844	17	11623	0.0306817	0.129183	D21_vs_D7	0.159949	CRHR1, PRKCG, THBS1, TRPA1
GO-BP	GO:0048741	skeletal muscle fiber development	4	844	17	11623	0.0306817	0.129183	D21_vs_D7	0.159949	BCL2, HDAC9, HOMER1, KLHL40
GO-BP	GO:0071880	adenylate cyclase-activating adrenergic receptor signaling pathway	4	844	17	11623	0.0306817	0.129183	D21_vs_D7	0.159949	ADCY9, ADRA1D, ADRB2, ADRB3
GO-BP	GO:0099625	ventricular cardiac muscle cell membrane repolarization	4	844	17	11623	0.0306817	0.129183	D21_vs_D7	0.159949	KCNE4, KCNJ3, SCN1B, SCN5A
GO-BP	GO:1900048	positive regulation of hemostasis	4	844	17	11623	0.0306817	0.129183	D21_vs_D7	0.159949	CD36, THBD, THBS1, TLR4
GO-BP	GO:0033273	response to vitamin	9	844	61	11623	0.0309587	0.129183	D21_vs_D7	0.159949	ALDH1A2, ATP2B1, BMP7, CYP26A1, CYP26B1, PENK, POSTN, PTGS2, SPARC
GO-BP	GO:0042089	cytokine biosynthetic process	9	844	61	11623	0.0309587	0.129183	D21_vs_D7	0.159949	AKAP12, EGR1, FOXJ1, GHSR, IGF2BP1, PAWR, RNF128, THBS1, TLR4
GO-BP	GO:0042107	cytokine metabolic process	9	844	61	11623	0.0309587	0.129183	D21_vs_D7	0.159949	AKAP12, EGR1, FOXJ1, GHSR, IGF2BP1, PAWR, RNF128, THBS1, TLR4
GO-BP	GO:0070665	positive regulation of leukocyte proliferation	9	844	61	11623	0.0309587	0.129183	D21_vs_D7	0.159949	BCL2, BST2, CLCF1, CORO1A, IGF2, IGFBP2, SHH, SPTA1, TLR4
GO-BP	GO:0001696	gastric acid secretion	3	844	10	11623	0.0311289	0.129183	D21_vs_D7	0.159949	CCKBR, SLC26A7, SLC9A4
GO-BP	GO:0007567	parturition	3	844	10	11623	0.0311289	0.129183	D21_vs_D7	0.159949	CRHR1, KALRN, LDOC1
GO-BP	GO:0007638	mechanosensory behavior	3	844	10	11623	0.0311289	0.129183	D21_vs_D7	0.159949	ETV1, FOXP2, STRA6
GO-BP	GO:0014061	regulation of norepinephrine secretion	3	844	10	11623	0.0311289	0.129183	D21_vs_D7	0.159949	GHSR, P2RY1, STX1A
GO-BP	GO:0030889	negative regulation of B cell proliferation	3	844	10	11623	0.0311289	0.129183	D21_vs_D7	0.159949	FCGR2B, MNDA, PAWR
GO-BP	GO:0032305	positive regulation of icosanoid secretion	3	844	10	11623	0.0311289	0.129183	D21_vs_D7	0.159949	CYP4F2, NTSR1, SSTR4
GO-BP	GO:0033189	response to vitamin A	3	844	10	11623	0.0311289	0.129183	D21_vs_D7	0.159949	ALDH1A2, CYP26A1, CYP26B1
GO-BP	GO:0038166	angiotensin-activated signaling pathway	3	844	10	11623	0.0311289	0.129183	D21_vs_D7	0.159949	ACTN2, CAMK2A, MAS1
GO-BP	GO:0042535	positive regulation of tumor necrosis factor biosynthetic process	3	844	10	11623	0.0311289	0.129183	D21_vs_D7	0.159949	AKAP12, THBS1, TLR4
GO-BP	GO:0043031	negative regulation of macrophage activation	3	844	10	11623	0.0311289	0.129183	D21_vs_D7	0.159949	ADGRF5, FCGR2B, LRFN5
GO-BP	GO:0060442	branching involved in prostate gland morphogenesis	3	844	10	11623	0.0311289	0.129183	D21_vs_D7	0.159949	BMP4, BMP7, SHH
GO-BP	GO:0072176	nephric duct development	3	844	10	11623	0.0311289	0.129183	D21_vs_D7	0.159949	BMP4, GPC3, OSR1
GO-BP	GO:0072224	metanephric glomerulus development	3	844	10	11623	0.0311289	0.129183	D21_vs_D7	0.159949	EGR1, OSR1, PDGFRB
GO-BP	GO:0086070	SA node cell to atrial cardiac muscle cell communication	3	844	10	11623	0.0311289	0.129183	D21_vs_D7	0.159949	GJC1, RYR2, SCN5A
GO-BP	GO:0090192	regulation of glomerulus development	3	844	10	11623	0.0311289	0.129183	D21_vs_D7	0.159949	BMP4, BMP7, EGR1
GO-BP	GO:0090195	chemokine secretion	3	844	10	11623	0.0311289	0.129183	D21_vs_D7	0.159949	C5, MBP, POSTN
GO-BP	GO:0098814	spontaneous synaptic transmission	3	844	10	11623	0.0311289	0.129183	D21_vs_D7	0.159949	DOC2A, DOC2B, SYT1
GO-BP	GO:2001135	regulation of endocytic recycling	3	844	10	11623	0.0311289	0.129183	D21_vs_D7	0.159949	ACTN2, BVES, SORL1
GO-BP	GO:0042476	odontogenesis	12	844	91	11623	0.0313106	0.129183	D21_vs_D7	0.159949	ADM, BMP2, BMP4, BMP7, COL1A2, FOXC1, LAMA5, OSR1, SCN5A, SHH, SMPD3, SOSTDC1
GO-BP	GO:0061041	regulation of wound healing	12	844	91	11623	0.0313106	0.129183	D21_vs_D7	0.159949	CD36, CXCR4, FOXC2, HMGCR, PRKG1, SPAAR, TEC, TFPI, THBD, THBS1, TLR4, VTN
GO-BP	GO:0021952	central nervous system projection neuron axonogenesis	5	844	25	11623	0.0313787	0.129183	D21_vs_D7	0.159949	ADARB1, DCC, DCLK1, NR4A2, SCN1B
GO-BP	GO:0032715	negative regulation of interleukin-6 production	5	844	25	11623	0.0313787	0.129183	D21_vs_D7	0.159949	C1QTNF3, FOXJ1, GHSR, IRAK3, TLR4
GO-BP	GO:0035909	aorta morphogenesis	5	844	25	11623	0.0313787	0.129183	D21_vs_D7	0.159949	ACVRL1, COL3A1, ENG, PDGFRB, TFAP2B
GO-BP	GO:0043090	amino acid import	5	844	25	11623	0.0313787	0.129183	D21_vs_D7	0.159949	NTSR1, RGS4, SLC17A7, SLC1A1, SLC1A5
GO-BP	GO:0045601	regulation of endothelial cell differentiation	5	844	25	11623	0.0313787	0.129183	D21_vs_D7	0.159949	ACVRL1, APOLD1, BMP4, BMP6, CDH5
GO-BP	GO:0048009	insulin-like growth factor receptor signaling pathway	5	844	25	11623	0.0313787	0.129183	D21_vs_D7	0.159949	BMP2, GHSR, IGFBP2, IGFBP3, PLCB1
GO-BP	GO:0048169	regulation of long-term neuronal synaptic plasticity	5	844	25	11623	0.0313787	0.129183	D21_vs_D7	0.159949	CAMK2B, GRIN1, SNCA, SYNGR1, SYP
GO-BP	GO:0060306	regulation of membrane repolarization	5	844	25	11623	0.0313787	0.129183	D21_vs_D7	0.159949	FLNA, KCNE4, KCNJ2, SCN1B, SCN5A
GO-BP	GO:0090218	positive regulation of lipid kinase activity	5	844	25	11623	0.0313787	0.129183	D21_vs_D7	0.159949	AGAP2, EEF1A2, FLT1, PDGFRB, PTK2B
GO-BP	GO:1902668	negative regulation of axon guidance	5	844	25	11623	0.0313787	0.129183	D21_vs_D7	0.159949	SEMA3B, SEMA3E, SEMA4A, SEMA4F, SEMA7A
GO-BP	GO:2001024	negative regulation of response to drug	5	844	25	11623	0.0313787	0.129183	D21_vs_D7	0.159949	GPR37, NR4A3, OSR1, RGS4, SNCA
GO-BP	GO:2001258	negative regulation of cation channel activity	5	844	25	11623	0.0313787	0.129183	D21_vs_D7	0.159949	CALM2, CBARP, CRHR1, KCNE4, REM2
GO-BP	GO:0006874	cellular calcium ion homeostasis	15	315	289	11623	0.0123	0.129263	D14_vs_D1	0.146759	ADCYAP1, CALCA, CAPN3, CD36, GIPR, GRIN2D, HAP1, HTR2A, HTR2C, NOS1, NPY2R, NTSR1, OXTR, STC2, TRPC6
GO-CC	GO:0005891	voltage-gated calcium channel complex	5	580	32	12105	0.0170956	0.129267	D3_vs_PBS	0.147307	CACNA1G, CACNA1H, CACNB3, CACNG8, NOS1
consDB	KEGG_4113	Type II diabetes mellitus - Homo sapiens (human) (path:hsa04930)	10	1200	37	8293	0.0333809	0.129305	D21_vs_D3	0.159319	ABCC8, CACNA1B, CACNA1C, CACNA1E, HKDC1, MAPK8, PIK3CD, PRKCE, PRKCZ, SOCS2
consDB	KEGG_498	Bile secretion - Homo sapiens (human) (path:hsa04976)	10	1200	37	8293	0.0333809	0.129305	D21_vs_D3	0.159319	ADCY1, ADCY3, ADCY9, ATP1A3, ATP1B1, EPHX1, HMGCR, KCNN2, LDLR, SLCO1A2
consDB	Reactome_2261	Metabolism of polyamines (R-HSA-351202)	9	1200	32	8293	0.0334104	0.129305	D21_vs_D3	0.159319	ARG2, ASS1, CKB, CKMT1A, CKMT1B, GATM, GOT1, SLC6A7, SMS
consDB	Reactome_915	DAG and IP3 signaling (R-HSA-1489509)	9	1200	32	8293	0.0334104	0.129305	D21_vs_D3	0.159319	ADCY1, ADCY3, ADCY9, CALM2, CAMK4, ITPR3, PDE1A, PRKCE, PRKCG
consDB	Reactome_3643	Steroid hormones (R-HSA-209943)	3	228	13	8293	0.00478269	0.129362	D14_vs_D1	0.141713	CUBN, HSD11B1, STARD4
GO-BP	GO:0002449	lymphocyte mediated immunity	9	403	116	11623	0.019368	0.129392	D21_vs_D14	0.153512	C3, C5, CLCF1, FCGR2B, FGL2, IRF7, RASGRP1, RSAD2, SERPING1
GO-BP	GO:0007498	mesoderm development	7	403	79	11623	0.0194842	0.129392	D21_vs_D14	0.153512	CHRD, CRB2, EPHA2, FOXC2, OSR1, SHH, SNAI1
GO-BP	GO:0003007	heart morphogenesis	12	403	176	11623	0.0195752	0.129392	D21_vs_D14	0.153512	CCN1, COL5A1, ELN, FOXC2, FZD2, HEG1, LRP2, RYR2, SHH, SMAD6, SNAI1, ZIC3
GO-BP	GO:0006953	acute-phase response	3	403	17	11623	0.0195943	0.129392	D21_vs_D14	0.153512	APOL2, FN1, SERPINA3
GO-BP	GO:0033081	regulation of T cell differentiation in thymus	3	403	17	11623	0.0195943	0.129392	D21_vs_D14	0.153512	RASGRP1, SHH, VNN1
GO-BP	GO:0048265	response to pain	3	403	17	11623	0.0195943	0.129392	D21_vs_D14	0.153512	CRHR1, PRKCG, THBS1
GO-BP	GO:0051446	positive regulation of meiotic cell cycle	3	403	17	11623	0.0195943	0.129392	D21_vs_D14	0.153512	ANKRD31, DAZL, MAPK15
GO-BP	GO:0060536	cartilage morphogenesis	3	403	17	11623	0.0195943	0.129392	D21_vs_D14	0.153512	COL6A1, COL6A2, SNAI1
GO-MP	GO:0004697	protein kinase C activity	5	1637	13	11652	0.0263272	0.129561	D21_vs_D3	0.155959	PRKCB, PRKCE, PRKCG, PRKCZ, PRKD2
GO-MP	GO:0005242	inward rectifier potassium channel activity	5	1637	13	11652	0.0263272	0.129561	D21_vs_D3	0.155959	KCNJ13, KCNJ2, KCNJ3, KCNJ4, KCNJ6
GO-MP	GO:0008195	phosphatidate phosphatase activity	5	1637	13	11652	0.0263272	0.129561	D21_vs_D3	0.155959	LPIN3, PLPP4, PLPPR1, PLPPR4, PLPPR5
GO-MP	GO:0070679	inositol 1,4,5 trisphosphate binding	5	1637	13	11652	0.0263272	0.129561	D21_vs_D3	0.155959	ITPR3, PLCL1, PLCL2, TRPC4, TRPC6
GO-MP	GO:0098641	cadherin binding involved in cell-cell adhesion	5	1637	13	11652	0.0263272	0.129561	D21_vs_D3	0.155959	ANXA2, CDC42EP1, CNN3, PDLIM1, S100A11
GO-MP	GO:0099095	ligand-gated anion channel activity	5	1637	13	11652	0.0263272	0.129561	D21_vs_D3	0.155959	GABRA2, GABRA5, GABRB3, GABRG2, SLC17A7
GO-BP	GO:1904894	positive regulation of receptor signaling pathway via STAT	3	118	42	11623	0.00878013	0.129627	D7_vs_D1	0.145795	CSF1R, LIF, PRLR
GO-BP	GO:0045833	negative regulation of lipid metabolic process	14	1563	59	11623	0.0223063	0.129639	D21_vs_PBS	0.153353	ACACB, AKT1, APOD, APOE, BMP2, CRTC3, ENHO, PIK3IP1, SCAP, SIK1, SLC27A1, SNAI1, SORL1, SPHK1
GO-BP	GO:1903351	cellular response to dopamine	14	1563	59	11623	0.0223063	0.129639	D21_vs_PBS	0.153353	CHRM1, DRD1, FLNA, GNG2, HRH3, HTR2A, HTR2B, HTR2C, HTR4, HTR5A, RGS4, RGS8, SLC9A3R1, SULT1A3
GO-BP	GO:0032602	chemokine production	12	1563	48	11623	0.0223924	0.129871	D21_vs_PBS	0.153627	ADCYAP1, APOD, ARG2, C1QTNF3, C5, CSF1R, EGR1, EPHA2, LRP1, MBP, POSTN, ZFPM1
GO-BP	GO:0060395	SMAD protein signal transduction	12	1563	48	11623	0.0223924	0.129871	D21_vs_PBS	0.153627	ATOH8, BMP2, BMP4, BMP6, BMP7, FOS, INHBA, INHBB, MSTN, TGFB3, VEPH1, VIM
GO-BP	GO:0014812	muscle cell migration	10	844	71	11623	0.0316196	0.129931	D21_vs_D7	0.160876	BCL2, IGFBP3, LPAR1, MSTN, NR4A3, PDGFRB, POSTN, PRKG1, SORL1, VTN
GO-BP	GO:0043255	regulation of carbohydrate biosynthetic process	10	844	71	11623	0.0316196	0.129931	D21_vs_D7	0.160876	C1QTNF3, IGF2, LEPR, MAS1, NTSR1, P2RY1, PPP1R3G, PTK2B, SMPD3, SNCA
GO-BP	GO:0021782	glial cell development	15	1135	91	11623	0.0297189	0.130009	D21_vs_D1	0.159361	ARHGEF10, BACE2, CDK6, DRD1, LAMB2, LPAR1, LRP1, MAG, MDK, MYOC, NR1D1, NTRK3, SHH, SOX10, ZNF488
GO-CC	GO:0030430	host cell cytoplasm	2	418	6	12105	0.0162711	0.130013	D21_vs_D14	0.148658	GBP2, GBP6
GO-CC	GO:0033655	host cell cytoplasm part	2	418	6	12105	0.0162711	0.130013	D21_vs_D14	0.148658	GBP2, GBP6
GO-MP	GO:0008146	sulfotransferase activity	8	1119	37	11652	0.0219053	0.130048	D21_vs_D1	0.149686	CHST8, HS3ST2, HS3ST4, SULT1A1, SULT1A2, SULT1A3, SULT1A4, SULT2B1
consDB	Reactome_2476	NCAM signaling for neurite out-growth (R-HSA-375165)	35	1115	172	8293	0.00716022	0.130092	D21_vs_PBS	0.140164	ACTN2, CACNA1G, CALM2, CNKSR2, COL4A1, COL4A2, COL4A4, COL6A1, COL6A2, COL6A6, CSF2RB, CSK, DUSP4, ERBB2, FGF18, FGF5, FN1, GRIN1, GRIN2A, GRIN2B, GRIN2D, MAP2K2, MAP3K11, NEFL, NRG2, NRG3, PDGFRB, RASGRF1, RASGRP1, SHC1, SPRED3, SPTA1, SPTBN2, ST8SIA2, TLN1
GO-BP	GO:0014072	response to isoquinoline alkaloid	6	1135	25	11623	0.0299888	0.130265	D21_vs_D1	0.159675	CXCR4, GRIN1, PENK, PRKCG, RGS4, TACR3
GO-BP	GO:0032715	negative regulation of interleukin-6 production	6	1135	25	11623	0.0299888	0.130265	D21_vs_D1	0.159675	C1QTNF3, FOXJ1, GHSR, INPP5D, KLF2, NLRX1
GO-BP	GO:0035909	aorta morphogenesis	6	1135	25	11623	0.0299888	0.130265	D21_vs_D1	0.159675	COL3A1, ENG, HES1, LRP1, MYLK, NOTCH1
GO-BP	GO:0043278	response to morphine	6	1135	25	11623	0.0299888	0.130265	D21_vs_D1	0.159675	CXCR4, GRIN1, PENK, PRKCG, RGS4, TACR3
GO-BP	GO:0050701	interleukin-1 secretion	6	1135	25	11623	0.0299888	0.130265	D21_vs_D1	0.159675	ABCA1, ARG2, FZD5, GBP5, PML, TRIM16
GO-BP	GO:0051954	positive regulation of amine transport	6	1135	25	11623	0.0299888	0.130265	D21_vs_D1	0.159675	ACE2, AVPR1A, CCK, NPY2R, STX1A, SYT4
GO-BP	GO:0060317	cardiac epithelial to mesenchymal transition	6	1135	25	11623	0.0299888	0.130265	D21_vs_D1	0.159675	ENG, MSX2, NOTCH1, SNAI1, SPRY1, TMEM100
GO-BP	GO:1902668	negative regulation of axon guidance	6	1135	25	11623	0.0299888	0.130265	D21_vs_D1	0.159675	PTPRO, SEMA3B, SEMA3E, SEMA3F, SEMA4A, SEMA5B
GO-BP	GO:0070661	leukocyte proliferation	22	1135	148	11623	0.0300148	0.130265	D21_vs_D1	0.159675	ARG2, BMP4, BST2, CCND3, CLCF1, CSF1, CSF1R, FCGR2B, FOXJ1, GREM1, HES1, IGF2, IGFBP2, IL20RB, INPP5D, LRRC32, PLCL2, SH3RF1, SHH, SPTA1, TFRC, TNFSF18
MSigDB_Reactome	REACTOME_P2Y_RECEPTORS	REACTOME_P2Y_RECEPTORS	3	425	6	3952	0.0192664	0.13032	D21_vs_D1	0.148066	GPR17, LPAR6, P2RY14
GO-BP	GO:0046330	positive regulation of JNK cascade	21	1664	98	11623	0.0354931	0.130448	D21_vs_D3	0.1646	CCN2, EPHA4, FCGR2B, FZD10, FZD5, FZD7, FZD8, MAP2K4, MAP3K13, MAP3K21, MAP3K9, MDFIC, PAK1, PLCB1, PTK2B, RASGRP1, SERPINF2, SH3RF1, SH3RF2, TNFRSF11A, VANGL2
consDB	Reactome_245	Amino acid and oligopeptide SLC transporters (R-HSA-425374)	4	202	33	8293	0.00804248	0.130505	D14_vs_D3	0.137767	SLC17A7, SLC7A1, SLC7A11, SLC7A3
GO-BP	GO:0043500	muscle adaptation	18	1664	81	11623	0.0355406	0.13053	D21_vs_D3	0.164704	CAMK2B, CAMTA2, CASQ1, FBXO32, FOXO3, GATA6, GATM, IGFBP5, IL15, MLIP, MSTN, NOTCH1, NR4A3, PAK1, PPP3CA, RGS4, SCN5A, UTRN
consDB	Reactome_1094	EGFR interacts with phospholipase C-gamma (R-HSA-212718)	6	616	34	8293	0.0369637	0.130607	D21_vs_D7	0.164165	ADCY9, CALM2, CAMK4, ITPR3, PDE1A, PRKCG
consDB	Reactome_1399	G-protein beta:gamma signalling (R-HSA-397795)	6	616	34	8293	0.0369637	0.130607	D21_vs_D7	0.164165	CSF2RB, GNG13, GNG3, GNG4, PLCB1, SHC1
GO-MP	GO:0005198	structural molecule activity	10	89	440	11652	0.00187836	0.130734	D7_vs_D3	0.148759	CAV1, COL15A1, CTHRC1, DSP, KRT1, LTBP2, MYLPF, PGM5, PLP1, RPL3L
GO-MP	GO:0003727	single-stranded RNA binding	4	89	73	11652	0.00231712	0.130734	D7_vs_D3	0.148759	DDX58, DDX60, DHX58, IFIH1
GO-MP	GO:0017134	fibroblast growth factor binding	3	395	20	11652	0.0287204	0.130779	D21_vs_D14	0.157338	FGFBP1, SCN5A, THBS1
GO-MP	GO:0042562	hormone binding	6	395	69	11652	0.0291458	0.130779	D21_vs_D14	0.157338	AVPR1A, CRHR1, CRYM, LEPR, MCHR1, VIPR1
GO-MP	GO:0046332	SMAD binding	6	395	69	11652	0.0291458	0.130779	D21_vs_D14	0.157338	COL1A2, COL3A1, DAB2, RANBP3L, SMAD6, TGFB1I1
GO-BP	GO:0051384	response to glucocorticoid	8	306	97	11623	0.00400364	0.130806	D3_vs_D1	0.145195	CFLAR, CPS1, FIBIN, FOS, GPR83, PTPRU, SRD5A1, SSTR4
GO-BP	GO:0051279	regulation of release of sequestered calcium ion into cytosol	6	306	58	11623	0.00406363	0.130806	D3_vs_D1	0.145195	CAPN3, FKBP1B, JPH3, JPH4, NOS1, NTSR1
GO-BP	GO:0042446	hormone biosynthetic process	5	306	41	11623	0.00421857	0.130806	D3_vs_D1	0.145195	BMP2, DIO2, EGR1, SRD5A1, WNT4
GO-BP	GO:0050432	catecholamine secretion	5	306	41	11623	0.00421857	0.130806	D3_vs_D1	0.145195	CHRNA4, NPY2R, OXTR, SYT17, SYT2
GO-BP	GO:0031280	negative regulation of cyclase activity	3	306	13	11623	0.00424757	0.130806	D3_vs_D1	0.145195	GRM2, GRM3, PDZD3
GO-BP	GO:0042430	indole-containing compound metabolic process	3	306	13	11623	0.00424757	0.130806	D3_vs_D1	0.145195	HTR1A, SRD5A1, TDO2
GO-BP	GO:0072077	renal vesicle morphogenesis	3	306	13	11623	0.00424757	0.130806	D3_vs_D1	0.145195	KIF26B, LIF, WNT4
GO-BP	GO:0003231	cardiac ventricle development	8	306	98	11623	0.00426253	0.130806	D3_vs_D1	0.145195	DSP, HEYL, NPY2R, PROX1, SFRP2, STRA6, TBX3, ZFPM1
GO-BP	GO:0055002	striated muscle cell development	8	306	98	11623	0.00426253	0.130806	D3_vs_D1	0.145195	ACTN2, BVES, CAPN3, CFLAR, MYLK3, NFATC2, PROX1, TBX3
GO-BP	GO:0050866	negative regulation of cell activation	14	844	112	11623	0.0318705	0.13084	D21_vs_D7	0.162001	ADGRF5, ARG2, BMP4, ERBB2, FCGR2B, FGL2, FOXJ1, LRFN5, MNDA, NRARP, PAWR, PRKG1, SHH, THBD
GO-BP	GO:0006898	receptor-mediated endocytosis	11	315	186	11623	0.0124954	0.13089	D14_vs_D1	0.148606	ARR3, C3, CALCRL, CD36, CUBN, FCGR2B, GSG1L, INPP5F, ITGB3, SAG, TFRC
consDB	Reactome_2813	Phosphate bond hydrolysis by NTPDase proteins (R-HSA-8850843)	2	202	6	8293	0.00830209	0.130923	D14_vs_D3	0.138208	ENTPD2, ENTPD3
consDB	KEGG_263	Amphetamine addiction - Homo sapiens (human) (path:hsa05031)	5	202	52	8293	0.00838258	0.130923	D14_vs_D3	0.138208	ARC, CAMK4, FOSB, PRKCB, STX1A
GO-CC	GO:0042641	actomyosin	15	1627	64	12105	0.0204474	0.130968	D21_vs_PBS	0.150104	CNN2, CYBA, FHL3, FHOD1, FLNB, MYH14, MYH9, MYL9, MYLK, PDLIM2, PDLIM7, PGM5, SYNPO2, TRIP6, ZYX
GO-CC	GO:0044853	plasma membrane raft	19	1627	87	12105	0.0206314	0.130968	D21_vs_PBS	0.150104	ADD2, ATP1B1, BVES, CAVIN1, CAVIN3, CHRNA7, CLN3, FXYD1, HTR2A, KCND2, KCNMA1, KIF18A, PRKAR2A, PTCH1, PTGS2, SCN5A, SLC22A6, SMO, TRPC4
GO-BP	GO:0031667	response to nutrient levels	35	740	359	11623	0.00772054	0.130973	D14_vs_PBS	0.141974	ACSL4, ACVR1C, ADCYAP1, ALAD, APOE, ASCL1, ATF3, CACNB3, GAS2L1, GHSR, GIPR, HMGCR, HMGCS1, HTR2C, HTR4, IFI16, IGFBP2, LCN2, LIPG, MBD3, NPY, PCSK1N, PENK, PHEX, PTGS2, SCTR, SIK1, SIK1B, SREBF1, STC1, STC2, STK26, TPH2, VGF, WNT4
consDB	KEGG_2322	MicroRNAs in cancer - Homo sapiens (human) (path:hsa05206)	16	616	133	8293	0.0371441	0.130974	D21_vs_D7	0.164626	BCL2, CDK6, ERBB2, GLS, IGF2BP1, PDGFRB, PRKCB, PRKCG, PTGS2, RECK, SERPINB5, SHC1, SHC4, THBS1, TNXB, TRIM71
GO-CC	GO:0044297	cell body	21	326	461	12105	0.0132342	0.131026	D14_vs_D1	0.15049	ACSL4, ADCYAP1, BRINP1, CKB, CRHBP, CYGB, ENDOG, FCGR2B, HTR2A, INPP5F, KCNA1, NPTX2, NRGN, NTSR1, PENK, PNOC, RIN1, SLC4A10, SYT4, TACR3, ZNF804A
GO-CC	GO:0036056	filtration diaphragm	2	326	7	12105	0.0138835	0.131026	D14_vs_D1	0.15049	KIRREL2, TRPC6
GO-CC	GO:0036057	slit diaphragm	2	326	7	12105	0.0138835	0.131026	D14_vs_D1	0.15049	KIRREL2, TRPC6
GO-CC	GO:0070852	cell body fiber	2	326	7	12105	0.0138835	0.131026	D14_vs_D1	0.15049	HTR2A, PENK
GO-CC	GO:0099569	presynaptic cytoskeleton	2	326	7	12105	0.0138835	0.131026	D14_vs_D1	0.15049	NEFL, RIMS3
GO-CC	GO:0043198	dendritic shaft	4	326	35	12105	0.0140084	0.131026	D14_vs_D1	0.15049	HTR2A, NTSR1, PREX1, ZNF804A
GO-MP	GO:0005184	neuropeptide hormone activity	4	1637	9	11652	0.0271768	0.131081	D21_vs_D3	0.157788	CCK, GRP, NPY, VGF
GO-MP	GO:0019855	calcium channel inhibitor activity	4	1637	9	11652	0.0271768	0.131081	D21_vs_D3	0.157788	CALM2, FKBP1B, MCUB, STX1A
GO-MP	GO:0071936	coreceptor activity involved in Wnt signaling pathway	4	1637	9	11652	0.0271768	0.131081	D21_vs_D3	0.157788	GPC4, GPC6, RECK, ROR1
GO-MP	GO:0097493	structural molecule activity conferring elasticity	4	1637	9	11652	0.0271768	0.131081	D21_vs_D3	0.157788	AHNAK, EMILIN2, FBLN5, FBN1
consDB	KEGG_2888	Platelet activation - Homo sapiens (human) (path:hsa04611)	20	1200	91	8293	0.0339766	0.131264	D21_vs_D3	0.161734	ADCY1, ADCY3, ADCY9, AKT3, FCGR2A, GNAI1, GUCY1A2, GUCY1B1, ITPR3, LCP2, MYL12A, P2RY1, PIK3CD, PLCB1, PRKCZ, PRKG1, PTGS1, RASGRP1, TLN1, VAMP8
GO-BP	GO:0051966	regulation of synaptic transmission, glutamatergic	6	306	59	11623	0.00442591	0.131326	D3_vs_D1	0.145772	CACNG3, GRM2, GRM3, GRM4, NPY2R, OXTR
GO-BP	GO:0007600	sensory perception	16	306	291	11623	0.00443048	0.131326	D3_vs_D1	0.145772	CD36, CHRNA4, CRYM, GRIN2D, KCNK4, KCNQ4, KRT12, MGLL, NPY2R, NTSR1, OPRD1, OTOA, PENK, RTP4, TECTA, WHRN
GO-BP	GO:0031279	regulation of cyclase activity	4	306	26	11623	0.00445614	0.131326	D3_vs_D1	0.145772	GRM2, GRM3, NOS1, PDZD3
GO-BP	GO:0051339	regulation of lyase activity	4	306	26	11623	0.00445614	0.131326	D3_vs_D1	0.145772	GRM2, GRM3, NOS1, PDZD3
GO-BP	GO:0009410	response to xenobiotic stimulus	12	306	190	11623	0.00447223	0.131326	D3_vs_D1	0.145772	CACNA1S, CES1, CFLAR, CPS1, EGR1, FIBIN, GSTA5, OXTR, PENK, RORC, SRD5A1, TDO2
GO-BP	GO:0050867	positive regulation of cell activation	20	844	177	11623	0.0320283	0.131365	D21_vs_D7	0.162651	ADORA2B, BCL2, CCN2, CLCF1, CORO1A, CRHR1, EGR3, IGF2, IGFBP2, MAP3K8, NR4A3, PDGFRB, RASGRP1, SHH, SPTA1, STAT6, THBS1, THY1, TLR4, VNN1
GO-BP	GO:0035690	cellular response to drug	32	844	314	11623	0.0320715	0.13142	D21_vs_D7	0.162719	BCL11A, CHRM1, CHRM3, CHRNA7, CRHBP, CXCR4, EGR1, FLNA, GJB2, GPR37, HTR2C, HTR4, KDR, LDOC1, MSTN, NR4A3, P2RY1, PAWR, PDE2A, PLCB1, PPM1E, PTGS2, RGS4, RGS8, RYR2, RYR3, SMPD3, SOX10, SPHK1, STAT6, SULT1A3, TRPM2
GO-MP	GO:0005342	organic acid transmembrane transporter activity	12	832	94	11652	0.0349052	0.131628	D21_vs_D7	0.165889	SLC13A5, SLC17A7, SLC1A1, SLC1A5, SLC26A4, SLC26A7, SLC6A7, SLC7A4, SLC7A7, SLCO1A2, SLCO2A1, SLCO2B1
GO-MP	GO:0046943	carboxylic acid transmembrane transporter activity	12	832	94	11652	0.0349052	0.131628	D21_vs_D7	0.165889	SLC13A5, SLC17A7, SLC1A1, SLC1A5, SLC26A4, SLC26A7, SLC6A7, SLC7A4, SLC7A7, SLCO1A2, SLCO2A1, SLCO2B1
GO-MP	GO:0051371	muscle alpha-actinin binding	4	1119	12	11652	0.022333	0.131709	D21_vs_D1	0.151598	PALLD, PDLIM2, PDLIM7, SYNPO2
GO-BP	GO:0034446	substrate adhesion-dependent cell spreading	18	1563	82	11623	0.022784	0.132006	D21_vs_PBS	0.156153	BVES, FBLN1, FLNA, FN1, FZD7, HSPG2, ITGA4, LAMA5, LAMB2, LAMB3, LAMC3, LIMS2, MDK, MYOC, OLFM4, POSTN, PREX1, TRIOBP
GO-BP	GO:0006805	xenobiotic metabolic process	6	403	62	11623	0.0200692	0.132053	D21_vs_D14	0.156669	CES1, CYP26A1, CYP26B1, SULT1A1, SULT1A2, SULT1A3
GO-BP	GO:0034754	cellular hormone metabolic process	6	403	62	11623	0.0200692	0.132053	D21_vs_D14	0.156669	ADM, BMP6, CYP26A1, CYP26B1, SHH, SULT1A1
consDB	Reactome_2516	Neurotoxicity of clostridium toxins (R-HSA-168799)	4	808	10	8293	0.0116289	0.132114	D21_vs_D1	0.14973	SNAP25, STX1A, SV2B, VAMP1
GO-MP	GO:0005261	cation channel activity	25	748	226	11652	0.00542423	0.132143	D14_vs_PBS	0.139759	ABCC8, ASIC4, CACNA1G, CACNA1H, CACNA1S, CACNB3, CHRNA1, CHRNA4, CHRNB3, GRIN2D, HCN1, JPH4, KCNA4, KCNE4, KCNF1, KCNG1, KCNJ16, KCNJ2, KCNK9, KCNS1, KCNT1, LRRC55, SCN5A, TRPC6, TRPM1
GO-MP	GO:0033764	steroid dehydrogenase activity, acting on the CH-OH group of donors, NAD or NADP as acceptor	4	748	12	11652	0.00550261	0.132143	D14_vs_PBS	0.139759	HSD11B1, HSD17B12, HSD17B7, RDH16
GO-MP	GO:0015267	channel activity	31	748	299	11652	0.00557644	0.132143	D14_vs_PBS	0.139759	ABCC8, APOL1, ASIC4, BAX, CACNA1G, CACNA1H, CACNA1S, CACNB3, CHRNA1, CHRNA4, CHRNB3, GABRA1, GABRG2, GRIN2D, HCN1, JPH4, KCNA4, KCNE4, KCNF1, KCNG1, KCNJ16, KCNJ2, KCNK9, KCNS1, KCNT1, LRRC55, PANX2, SCN5A, TRPC6, TRPM1, TTYH3
GO-MP	GO:0022803	passive transmembrane transporter activity	31	748	299	11652	0.00557644	0.132143	D14_vs_PBS	0.139759	ABCC8, APOL1, ASIC4, BAX, CACNA1G, CACNA1H, CACNA1S, CACNB3, CHRNA1, CHRNA4, CHRNB3, GABRA1, GABRG2, GRIN2D, HCN1, JPH4, KCNA4, KCNE4, KCNF1, KCNG1, KCNJ16, KCNJ2, KCNK9, KCNS1, KCNT1, LRRC55, PANX2, SCN5A, TRPC6, TRPM1, TTYH3
GO-MP	GO:0001965	G-protein alpha-subunit binding	5	748	19	11652	0.00587482	0.132143	D14_vs_PBS	0.139759	DRD1, HTR2A, HTR2B, RGS2, RGS4
GO-MP	GO:0030552	cAMP binding	5	748	19	11652	0.00587482	0.132143	D14_vs_PBS	0.139759	BVES, HCN1, POPDC3, PRKAR2A, RAPGEF3
GO-BP	GO:0032675	regulation of interleukin-6 production	3	89	76	11623	0.02042	0.132197	D7_vs_D3	0.161469	CD36, DDX58, IFIH1
GO-BP	GO:0032371	regulation of sterol transport	2	89	29	11623	0.0205856	0.132197	D7_vs_D3	0.161469	APOC1, TSPO
GO-BP	GO:0032374	regulation of cholesterol transport	2	89	29	11623	0.0205856	0.132197	D7_vs_D3	0.161469	APOC1, TSPO
GO-BP	GO:0086091	regulation of heart rate by cardiac conduction	2	89	29	11623	0.0205856	0.132197	D7_vs_D3	0.161469	CAV1, DSP
GO-BP	GO:1904892	regulation of receptor signaling pathway via STAT	12	1135	68	11623	0.0305179	0.132245	D21_vs_D1	0.162102	CLCF1, CSF1R, HES1, INPP5F, NEUROD1, NOTCH1, PARP14, PRLR, PTK2B, SOCS2, SOCS3, TNFSF18
GO-BP	GO:0042326	negative regulation of phosphorylation	46	1135	357	11623	0.0305247	0.132245	D21_vs_D1	0.162102	ADARB1, AJUBA, BDKRB2, BMP4, BMP7, CALM2, CDKN1C, CEBPA, DUSP1, DUSP10, DUSP4, EMILIN1, ENG, FBLN1, GPRC5A, GREM1, HEG1, HMGCR, IGFBP3, INHBA, INPP5F, INSM1, KIRREL1, KLF4, LMO3, LRRK1, MAS1, MSTN, MVP, MYC, NTF3, NTRK3, NUPR1, PARP14, PPM1E, PTPN13, RGS4, RPS6KA6, SFRP1, SH3RF2, SMAD6, SNCA, SOCS3, SPRED3, SPRY1, XDH
GO-MP	GO:0017046	peptide hormone binding	4	395	35	11652	0.0297379	0.132315	D21_vs_D14	0.159185	AVPR1A, CRHR1, LEPR, VIPR1
GO-BP	GO:0060999	positive regulation of dendritic spine development	11	1664	43	11623	0.0361165	0.132366	D21_vs_D3	0.16702	CAMK2B, CDKL5, FOXO6, ITPKA, KALRN, LPAR1, NEURL1, NLGN1, PAK3, SHANK1, SHANK2
GO-BP	GO:0061098	positive regulation of protein tyrosine kinase activity	11	1664	43	11623	0.0361165	0.132366	D21_vs_D3	0.16702	ACE, ALKAL2, BDNF, CD24, CSF1R, DLG3, DLG4, EPHA4, GRM5, NEURL1, NOX4
GO-BP	GO:0071385	cellular response to glucocorticoid stimulus	11	1664	43	11623	0.0361165	0.132366	D21_vs_D3	0.16702	ASS1, ATP2B1, FBXO32, FOXO3, MSTN, NPAS4, SRD5A1, SSTR3, SSTR4, ZFP36, ZFP36L2
GO-BP	GO:0042303	molting cycle	16	1664	70	11623	0.0361881	0.132442	D21_vs_D3	0.167116	ALX4, BCL2, CELSR1, FGF7, IGFBP5, INTU, LAMA5, LGR5, NOTCH1, NSDHL, PTGS2, SHH, SMO, SNAI1, SOSTDC1, VANGL2
GO-BP	GO:0042633	hair cycle	16	1664	70	11623	0.0361881	0.132442	D21_vs_D3	0.167116	ALX4, BCL2, CELSR1, FGF7, IGFBP5, INTU, LAMA5, LGR5, NOTCH1, NSDHL, PTGS2, SHH, SMO, SNAI1, SOSTDC1, VANGL2
GO-MP	GO:0004181	metallocarboxypeptidase activity	6	1556	17	11652	0.0187312	0.132477	D21_vs_PBS	0.151814	ACE2, AEBP1, AGTPBP1, CPM, CPZ, VASH2
GO-MP	GO:0004970	ionotropic glutamate receptor activity	6	1556	17	11652	0.0187312	0.132477	D21_vs_PBS	0.151814	GRIA2, GRIN1, GRIN2A, GRIN2B, GRIN2D, PTK2B
GO-MP	GO:0003828	alpha-N-acetylneuraminate alpha-2,8-sialyltransferase activity	3	1556	5	11652	0.0192732	0.132477	D21_vs_PBS	0.151814	ST8SIA1, ST8SIA2, ST8SIA3
GO-MP	GO:0030156	benzodiazepine receptor binding	3	1556	5	11652	0.0192732	0.132477	D21_vs_PBS	0.151814	RIMBP3, RIMBP3B, RIMBP3C
GO-MP	GO:0030553	cGMP binding	3	1556	5	11652	0.0192732	0.132477	D21_vs_PBS	0.151814	PDE2A, PRKG1, PRKG2
GO-MP	GO:0070051	fibrinogen binding	3	1556	5	11652	0.0192732	0.132477	D21_vs_PBS	0.151814	CDH5, FBLN1, THBS1
GO-MP	GO:0070739	protein-glutamic acid ligase activity	3	1556	5	11652	0.0192732	0.132477	D21_vs_PBS	0.151814	TPGS1, TTLL6, TTLL7
GO-MP	GO:1902282	voltage-gated potassium channel activity involved in ventricular cardiac muscle cell action potential repolarization	3	1556	5	11652	0.0192732	0.132477	D21_vs_PBS	0.151814	KCNE4, KCNE5, KCNJ3
GO-MP	GO:0005319	lipid transporter activity	19	1556	87	11652	0.0193721	0.132477	D21_vs_PBS	0.151814	ANO4, APOD, APOE, APOL3, ATP8B1, GRAMD1B, MFSD2A, OSBP2, OSBPL5, OSBPL6, PLSCR1, PLTP, SLC27A1, SLCO1A2, SLCO2B1, SPNS2, STARD4, STRA6, TNFAIP8L3
consDB	Reactome_3507	Signaling by Leptin (R-HSA-2586552)	24	808	152	8293	0.0117349	0.132631	D21_vs_D1	0.150316	ACTN2, CALM2, CAMK2A, CNKSR2, CSF2RB, DUSP1, DUSP10, DUSP4, FGF5, FN1, GRIN1, GRIN2A, GRIN2B, GRIN2D, LEPR, NEFL, RASGRP1, SOCS3, SPRED3, SPTA1, SPTBN2, TLN1, UBC, VCL
GO-BP	GO:0097756	negative regulation of blood vessel diameter	5	275	55	11623	0.00948217	0.132854	D14_vs_D3	0.149502	ACE2, APLN, CAV1, HMGCR, PTGS2
GO-BP	GO:0001910	regulation of leukocyte mediated cytotoxicity	3	275	19	11623	0.00958783	0.132854	D14_vs_D3	0.149502	B2M, FCGR2B, RAET1E
GO-BP	GO:0002673	regulation of acute inflammatory response	3	275	19	11623	0.00958783	0.132854	D14_vs_D3	0.149502	FCGR2B, PTGS2, TNFRSF11A
GO-BP	GO:0097028	dendritic cell differentiation	3	275	19	11623	0.00958783	0.132854	D14_vs_D3	0.149502	CAMK4, FCGR2B, TRPM2
GO-BP	GO:0007188	adenylate cyclase-modulating G protein-coupled receptor signaling pathway	8	275	125	11623	0.00963403	0.132906	D14_vs_D3	0.149561	ADRB3, CALCRL, CORT, GNA14, GPR26, GRM3, HTR5A, MC5R
GO-CC	GO:0019898	extrinsic component of membrane	42	1724	226	12105	0.0402817	0.132917	D21_vs_D3	0.169796	ANXA2, CARMIL2, CDH12, CDH26, CDH5, CDH8, CNKSR2, CTNNA1, CUBN, DLG4, DOC2A, GFRA2, GNA14, GNAI1, GNAL, GNG13, GNG2, GNG3, GNG4, GRAMD2A, HPCA, JAKMIP1, KCNAB2, MATK, OSR1, PIK3CD, PLEKHA4, PML, PSD, PTK2B, RGS8, S100A10, SCUBE1, SNAP25, SNAP91, SNX33, SOCS2, SOX10, STAC2, SYN1, SYTL2, ZC3H12A
GO-CC	GO:0030430	host cell cytoplasm	3	1724	6	12105	0.041247	0.132917	D21_vs_D3	0.169796	GBP2, GBP6, RAB29
GO-CC	GO:0033655	host cell cytoplasm part	3	1724	6	12105	0.041247	0.132917	D21_vs_D3	0.169796	GBP2, GBP6, RAB29
GO-CC	GO:0042824	MHC class I peptide loading complex	3	1724	6	12105	0.041247	0.132917	D21_vs_D3	0.169796	B2M, TAP1, TAPBP
GO-CC	GO:0098992	neuronal dense core vesicle	3	1724	6	12105	0.041247	0.132917	D21_vs_D3	0.169796	SCG2, STXBP5L, SYT4
GO-MP	GO:0009931	calcium-dependent protein serine/threonine kinase activity	3	1119	7	11652	0.0230044	0.133029	D21_vs_D1	0.153116	CAMK2A, CAMK4, PRKCG
GO-MP	GO:0031628	opioid receptor binding	3	1119	7	11652	0.0230044	0.133029	D21_vs_D1	0.153116	FLNA, PENK, PNOC
GO-MP	GO:0030551	cyclic nucleotide binding	6	1119	24	11652	0.0230048	0.133029	D21_vs_D1	0.153116	BVES, HCN1, PDE2A, POPDC3, PRKG1, PRKG2
consDB	Reactome_116	Activation of G protein gated Potassium channels (R-HSA-1296041)	3	202	18	8293	0.00886951	0.133047	D14_vs_D3	0.14045	GNG4, KCNJ10, KCNJ2
consDB	Reactome_1396	G protein gated Potassium channels (R-HSA-1296059)	3	202	18	8293	0.00886951	0.133047	D14_vs_D3	0.14045	GNG4, KCNJ10, KCNJ2
consDB	Reactome_1890	Inhibition of voltage gated Ca2+ channels via Gbeta/gamma subunits (R-HSA-997272)	3	202	18	8293	0.00886951	0.133047	D14_vs_D3	0.14045	GNG4, KCNJ10, KCNJ2
consDB	KEGG_802	Complement and coagulation cascades - Homo sapiens (human) (path:hsa04610)	4	202	34	8293	0.0089445	0.133047	D14_vs_D3	0.14045	C4BPA, C5, F13A1, SERPINF2
GO-MP	GO:0005251	delayed rectifier potassium channel activity	3	270	25	11652	0.0194178	0.133089	D14_vs_D3	0.157494	KCNA4, KCNG2, KCNQ5
GO-MP	GO:0005539	glycosaminoglycan binding	8	270	145	11652	0.0195843	0.133089	D14_vs_D3	0.157494	CCN2, GREM2, LGR6, LIPG, LTBP2, MSTN, PLA2G5, SLIT3
GO-MP	GO:0016705	oxidoreductase activity, acting on paired donors, with incorporation or reduction of molecular oxygen	6	270	92	11652	0.0198855	0.133089	D14_vs_D3	0.157494	CYP26A1, CYP4X1, CYP51A1, MSMO1, PTGS2, SCD
GO-MP	GO:0046873	metal ion transmembrane transporter activity	13	270	295	11652	0.0200647	0.133089	D14_vs_D3	0.157494	KCNA4, KCNG2, KCNJ10, KCNJ2, KCNK4, KCNQ5, LRRC55, SLC17A7, SLC6A7, SLC9A4, TRPC6, TRPM1, TRPM2
GO-BP	GO:0046165	alcohol biosynthetic process	26	1563	130	11623	0.0232729	0.133211	D21_vs_PBS	0.157577	ACACB, APOE, BMP2, BMP6, CES1, ELOVL6, GOT1, HMGCR, HMGCS2, IDI1, ISYNA1, MAS1, MSMO1, P2RY1, PLCB1, PLCD1, PLCG2, PLCH2, PLCL2, PLPP6, PTK2B, SCAP, SCD, SNCA, SPHK1, SREBF1
GO-BP	GO:0002093	auditory receptor cell morphogenesis	4	1563	9	11623	0.0234185	0.133211	D21_vs_PBS	0.157577	SCRIB, SLC9A3R1, TRIOBP, WHRN
GO-BP	GO:0002921	negative regulation of humoral immune response	4	1563	9	11623	0.0234185	0.133211	D21_vs_PBS	0.157577	C4BPA, FCGR2B, FOXJ1, PTPN6
GO-BP	GO:0003128	heart field specification	4	1563	9	11623	0.0234185	0.133211	D21_vs_PBS	0.157577	AXIN2, BMP2, BMP4, LRP2
GO-BP	GO:0010919	regulation of inositol phosphate biosynthetic process	4	1563	9	11623	0.0234185	0.133211	D21_vs_PBS	0.157577	MAS1, P2RY1, PTK2B, SNCA
GO-BP	GO:0031272	regulation of pseudopodium assembly	4	1563	9	11623	0.0234185	0.133211	D21_vs_PBS	0.157577	CDC42EP1, CDC42EP3, CDC42EP4, CDC42EP5
GO-BP	GO:0031274	positive regulation of pseudopodium assembly	4	1563	9	11623	0.0234185	0.133211	D21_vs_PBS	0.157577	CDC42EP1, CDC42EP3, CDC42EP4, CDC42EP5
GO-BP	GO:0034375	high-density lipoprotein particle remodeling	4	1563	9	11623	0.0234185	0.133211	D21_vs_PBS	0.157577	APOE, LCAT, LIPG, PLTP
GO-BP	GO:0036005	response to macrophage colony-stimulating factor	4	1563	9	11623	0.0234185	0.133211	D21_vs_PBS	0.157577	CSF1, CSF1R, DOK1, PDE2A
GO-BP	GO:0036006	cellular response to macrophage colony-stimulating factor stimulus	4	1563	9	11623	0.0234185	0.133211	D21_vs_PBS	0.157577	CSF1, CSF1R, DOK1, PDE2A
GO-BP	GO:0040015	negative regulation of multicellular organism growth	4	1563	9	11623	0.0234185	0.133211	D21_vs_PBS	0.157577	ADRB2, PTCH1, SOCS2, STC2
GO-BP	GO:0042711	maternal behavior	4	1563	9	11623	0.0234185	0.133211	D21_vs_PBS	0.157577	AVPR1A, BRINP1, DRD1, NPAS1
GO-BP	GO:0051901	positive regulation of mitochondrial depolarization	4	1563	9	11623	0.0234185	0.133211	D21_vs_PBS	0.157577	CCK, KDR, MYOC, TSPO
GO-BP	GO:0060746	parental behavior	4	1563	9	11623	0.0234185	0.133211	D21_vs_PBS	0.157577	AVPR1A, BRINP1, DRD1, NPAS1
GO-BP	GO:0061307	cardiac neural crest cell differentiation involved in heart development	4	1563	9	11623	0.0234185	0.133211	D21_vs_PBS	0.157577	BMP4, BMP7, FOLR1, HES1
GO-BP	GO:0061308	cardiac neural crest cell development involved in heart development	4	1563	9	11623	0.0234185	0.133211	D21_vs_PBS	0.157577	BMP4, BMP7, FOLR1, HES1
GO-BP	GO:0072498	embryonic skeletal joint development	4	1563	9	11623	0.0234185	0.133211	D21_vs_PBS	0.157577	BMP4, BMP7, OSR1, WNT9A
GO-BP	GO:1902259	regulation of delayed rectifier potassium channel activity	4	1563	9	11623	0.0234185	0.133211	D21_vs_PBS	0.157577	KCNE4, KCNE5, KCNS1, KCNS2
MSigDB_Reactome	REACTOME_PHASE1_FUNCTIONALIZATION_OF_COMPOUNDS	REACTOME_PHASE1_FUNCTIONALIZATION_OF_COMPOUNDS	8	604	24	3952	0.021714	0.133285	D21_vs_D3	0.156414	ALDH1A1, ALDH2, CYP26A1, CYP26B1, CYP39A1, FMO2, PTGS1, PTGS2
MSigDB_Reactome	REACTOME_CLASS_C_3_METABOTROPIC_GLUTAMATE_PHEROMONE_RECEPTORS	REACTOME_CLASS_C_3_METABOTROPIC_GLUTAMATE_PHEROMONE_RECEPTORS	4	604	8	3952	0.0226552	0.133285	D21_vs_D3	0.156414	GABBR2, GRM1, GRM3, GRM7
MSigDB_Reactome	REACTOME_REGULATION_OF_INSULIN_LIKE_GROWTH_FACTOR_IGF_ACTIVITY_BY_INSULIN_LIKE_GROWTH_FACTOR_BINDING_PROTEINS_IGFBPS	REACTOME_REGULATION_OF_INSULIN_LIKE_GROWTH_FACTOR_IGF_ACTIVITY_BY_INSULIN_LIKE_GROWTH_FACTOR_BINDING_PROTEINS_IGFBPS	4	604	8	3952	0.0226552	0.133285	D21_vs_D3	0.156414	IGF2, IGFBP2, IGFBP3, IGFBP5
MSigDB_Reactome	REACTOME_RNA_POL_I_PROMOTER_OPENING	REACTOME_RNA_POL_I_PROMOTER_OPENING	4	604	8	3952	0.0226552	0.133285	D21_vs_D3	0.156414	H2BC11, H2BC7, H3C13, H3C15
MSigDB_Reactome	REACTOME_SEROTONIN_RECEPTORS	REACTOME_SEROTONIN_RECEPTORS	4	604	8	3952	0.0226552	0.133285	D21_vs_D3	0.156414	HTR1A, HTR2C, HTR4, HTR5A
GO-BP	GO:0048661	positive regulation of smooth muscle cell proliferation	15	1563	65	11623	0.0234663	0.133347	D21_vs_PBS	0.157739	AKT1, BMP4, CALCRL, CYBA, GNAI2, HMGCR, HPGD, LDLRAP1, MMP2, NR4A3, PDGFRB, PTGS2, SERPINF2, STAT1, THBS1
GO-BP	GO:0014047	glutamate secretion	7	740	37	11623	0.00792347	0.133504	D14_vs_PBS	0.144717	GIPC1, GLS, GRM2, GRM7, HRH3, NTSR1, SYT4
GO-BP	GO:0045428	regulation of nitric oxide biosynthetic process	7	740	37	11623	0.00792347	0.133504	D14_vs_PBS	0.144717	CD36, DDAH2, GLA, KLF4, PTGS2, PTX3, ROCK2
GO-CC	GO:0005796	Golgi lumen	13	1724	55	12105	0.0420996	0.133507	D21_vs_D3	0.170549	CSPG4, DCN, FMOD, GPC4, GPC6, HSPG2, MMP11, MUC3A, OGN, OMD, PRELP, SDC2, VTN
GO-CC	GO:0001527	microfibril	4	1724	10	12105	0.0421923	0.133507	D21_vs_D3	0.170549	ADAMTS10, FBN1, MFAP5, THSD4
GO-CC	GO:0031089	platelet dense granule lumen	4	1724	10	12105	0.0421923	0.133507	D21_vs_D3	0.170549	CLEC3B, LGALS3BP, RARRES2, TIMP3
GO-CC	GO:0030315	T-tubule	4	322	45	12105	0.0311363	0.13351	D3_vs_D1	0.163007	CACNA1S, CACNG6, CAPN3, NOS1
GO-BP	GO:0050707	regulation of cytokine secretion	8	403	98	11623	0.0203424	0.133521	D21_vs_D14	0.15841	ARG2, C1QTNF3, C5, FCGR2B, FN1, MBP, POSTN, RASGRP1
GO-BP	GO:0010469	regulation of signaling receptor activity	9	403	117	11623	0.020365	0.133521	D21_vs_D14	0.15841	ACTN2, ANXA3, FCGR2B, LY6E, NPTX1, PTK2B, RASGRF1, SERPINE1, TAFA1
GO-BP	GO:0048002	antigen processing and presentation of peptide antigen	4	89	137	11623	0.0208729	0.133577	D7_vs_D3	0.163155	B2M, CD36, FCGR2B, PSMB8
GO-MP	GO:0015174	basic amino acid transmembrane transporter activity	2	270	10	11652	0.0212926	0.133897	D14_vs_D3	0.15845	SLC7A1, SLC7A3
GO-MP	GO:0016290	palmitoyl-CoA hydrolase activity	2	270	10	11652	0.0212926	0.133897	D14_vs_D3	0.15845	ACOT11, ACOT4
GO-MP	GO:0017110	nucleoside-diphosphatase activity	2	270	10	11652	0.0212926	0.133897	D14_vs_D3	0.15845	ENTPD2, ENTPD3
GO-MP	GO:0042166	acetylcholine binding	2	270	10	11652	0.0212926	0.133897	D14_vs_D3	0.15845	ACHE, CHRNB3
GO-BP	GO:0034614	cellular response to reactive oxygen species	5	118	126	11623	0.00913369	0.133993	D7_vs_D1	0.150706	CD36, FOS, JUN, KLF4, LCN2
MSigDB_Reactome	REACTOME_CHONDROITIN_SULFATE_DERMATAN_SULFATE_METABOLISM	REACTOME_CHONDROITIN_SULFATE_DERMATAN_SULFATE_METABOLISM	5	149	45	3952	0.0258397	0.134017	D21_vs_D14	0.157063	CHST9, DCN, GPC3, GPC6, HSPG2
MSigDB_Reactome	REACTOME_ACTIVATED_POINT_MUTANTS_OF_FGFR2	REACTOME_ACTIVATED_POINT_MUTANTS_OF_FGFR2	2	149	7	3952	0.0261771	0.134017	D21_vs_D14	0.157063	FGF5, FGF7
MSigDB_Reactome	REACTOME_GAP_JUNCTION_ASSEMBLY	REACTOME_GAP_JUNCTION_ASSEMBLY	2	149	7	3952	0.0261771	0.134017	D21_vs_D14	0.157063	GJA3, GJB2
GO-CC	GO:0043235	receptor complex	13	322	275	12105	0.0325511	0.134079	D3_vs_D1	0.163702	BMP2, CACNG3, CD36, CHRNA1, CHRNA4, CHRNA5, EPHA8, GFRA2, GPR37, GPRC5A, GRIN2C, GRIN2D, LOXL4
GO-CC	GO:0098552	side of membrane	13	322	275	12105	0.0325511	0.134079	D3_vs_D1	0.163702	CD24, CD36, CHRNA4, CUBN, FCGR2B, GFRA2, GNA14, IGSF21, MATK, MFGE8, NTSR1, RTN4R, RTN4RL2
GO-CC	GO:0001533	cornified envelope	2	322	11	12105	0.0331083	0.134079	D3_vs_D1	0.163702	DSP, KRT1
GO-CC	GO:1990454	L-type voltage-gated calcium channel complex	2	322	11	12105	0.0331083	0.134079	D3_vs_D1	0.163702	CACNA1S, CACNG6
GO-CC	GO:0150034	distal axon	12	322	248	12105	0.0335708	0.13409	D3_vs_D1	0.163715	FSCN1, L1CAM, NECTIN1, NOS1, NTSR1, OPRD1, PENK, PRRT2, RTN4R, SLC32A1, TUBB3, WHRN
MSigDB_Reactome	REACTOME_INTERACTION_BETWEEN_L1_AND_ANKYRINS	REACTOME_INTERACTION_BETWEEN_L1_AND_ANKYRINS	7	569	19	3952	0.0129394	0.134175	D21_vs_PBS	0.150592	KCNQ2, KCNQ3, SCN1B, SCN2A, SCN5A, SPTA1, SPTBN2
GO-MP	GO:0005543	phospholipid binding	57	1556	327	11652	0.0197721	0.134299	D21_vs_PBS	0.153902	ACTN2, AKT1, ANXA11, APOE, ARAP1, ARHGAP26, ATP8B1, BAD, BBS5, CLVS1, CLVS2, CPNE4, CPNE7, DYSF, FRMPD4, FZD7, GAP43, GAS6, GPAA1, GRAMD1B, GRAMD2A, ITPR3, JPH2, KCNJ2, LDLRAP1, LPAR1, MME, MREG, OSBPL5, PACSIN3, PCLO, PLA2G5, PLCB1, PLCD1, PLEKHA4, PLEKHF1, PLTP, PREX1, PXDC1, RASGRP1, SDCBP2, SGIP1, SHC1, SNAP91, SNCA, SNX33, SNX8, SPTBN2, SYT10, SYT4, SYT9, SYTL2, SYTL5, THBS1, TLN1, TNFAIP8L3, UNC13A
GO-BP	GO:1903034	regulation of response to wounding	8	315	115	11623	0.0128648	0.134324	D14_vs_D1	0.152505	CAPN3, CD36, HMGCR, INPP5F, KLF4, MYLK, SERPINF2, SPAAR
GO-CC	GO:0045111	intermediate filament cytoskeleton	14	1183	84	12105	0.0323268	0.134334	D21_vs_D1	0.162322	DLGAP2, KRT1, KRT12, KRT6A, KRT6B, KRT6C, KRT73, LMNA, LMNTD1, MNS1, NEFL, NES, PLEC, SYNE2
GO-CC	GO:0097014	ciliary plasm	15	1183	92	12105	0.0326471	0.134334	D21_vs_D1	0.162322	AKAP14, CCDC40, CFAP46, CFAP57, DNAH10, DNAH11, DNAH5, DNAJB13, DNALI1, GLI1, HYDIN, IQCA1, MAK, MNS1, SPAG6
GO-CC	GO:0098589	membrane region	34	1183	252	12105	0.0327924	0.134334	D21_vs_D1	0.162322	ABCA1, ACE2, ADD2, AHNAK, ARC, ATP1B1, ATP2B1, BAALC, BST2, BVES, CAVIN1, CAVIN3, CHRNA7, CNTN1, GHSR, HTR2A, INPP5D, KCNMA1, KDR, KIRREL1, LAT2, MAG, MME, PLLP, PODXL, PTGS2, PTK2B, RTN4RL1, SCN5A, SERPINH1, SHH, SLC22A6, SYNJ2, TRPC4
GO-CC	GO:0072562	blood microparticle	5	326	54	12105	0.0147833	0.134433	D14_vs_D1	0.154404	C3, C4BPA, SERPINA3, SERPINF2, TFRC
GO-BP	GO:0050866	negative regulation of cell activation	23	1563	112	11623	0.0236993	0.134535	D21_vs_PBS	0.159144	APOE, ARG2, BMP4, C1QTNF1, CYGB, EMILIN1, ERBB2, FCGR2B, FOXJ1, INHBA, LRFN5, LRRC32, MAD1L1, MDK, MNDA, NR1H3, NRARP, PAWR, PELI1, PRKG1, PTPN6, SHH, THBD
GO-BP	GO:0010817	regulation of hormone levels	26	543	320	11623	0.00429987	0.134542	D3_vs_PBS	0.140563	AACS, ABCC8, ACVR1C, ADCYAP1, ADM, CACNA1H, CES1, CRHBP, CRYM, DIO2, ENHO, FKBP1B, GCK, HTR1A, INHA, KCNG2, LTBP4, PCSK1, PCSK1N, PLB1, RDH16, SELENOM, SMPD3, SRD5A1, TBX3, WNT4
GO-BP	GO:1903727	positive regulation of phospholipid metabolic process	4	315	34	11623	0.0129365	0.134636	D14_vs_D1	0.15286	EPHA8, HTR2A, HTR2C, TNFAIP8L3
GO-BP	GO:0002793	positive regulation of peptide secretion	31	1664	157	11623	0.0369321	0.134763	D21_vs_D3	0.170044	ACHE, AKAP12, BMP6, C1QTNF3, C5, CD274, CSF1R, DDX58, DOC2B, FZD5, GIPR, GRP, IFIH1, IFNGR1, IL17RA, IL17RC, IL33, LRP1, MBP, PANX1, POSTN, PPP3CB, PRKCE, PRKCZ, RASGRP1, SCAMP5, TCF7L2, TGFB3, TLR2, TRIM16, WLS
GO-BP	GO:0016485	protein processing	31	1664	157	11623	0.0369321	0.134763	D21_vs_D3	0.170044	ACE, ACE2, ADAMTS13, ADAMTS2, ADAMTS3, AEBP1, ANXA2, BACE2, BCL2L12, C1R, CES1, CHAC1, CLEC3B, CNTN2, CPM, CYFIP2, DHCR24, DISP1, GAS1, GRIN2A, IFI16, MME, MYH9, NKD2, PCSK1, PTCH1, SERPINE1, SERPINF2, SHH, THBS1, TMEM98
GO-BP	GO:0002820	negative regulation of adaptive immune response	7	1664	23	11623	0.0369367	0.134763	D21_vs_D3	0.170044	C4BPA, FCGR2B, FOXJ1, IL33, PPP3CB, PTPN6, ZC3H12A
GO-BP	GO:0048843	negative regulation of axon extension involved in axon guidance	7	1664	23	11623	0.0369367	0.134763	D21_vs_D3	0.170044	SEMA3B, SEMA3E, SEMA3F, SEMA4A, SEMA4F, SEMA6B, SEMA7A
GO-BP	GO:1903555	regulation of tumor necrosis factor superfamily cytokine production	19	1664	87	11623	0.0369515	0.134763	D21_vs_D3	0.170044	AKAP12, ARG2, CD274, CD36, CHRNA7, CIDEA, DDX58, FZD5, GHSR, IFIH1, IFNGR1, IRAK3, PTPN6, RASGRP1, THBS1, TLR2, TSPO, ZC3H12A, ZFP36
GO-BP	GO:0032436	positive regulation of proteasomal ubiquitin-dependent protein catabolic process	3	89	77	11623	0.0211327	0.134774	D7_vs_D3	0.164617	CAV1, SH3RF2, TRIB3
GO-MP	GO:0008509	anion transmembrane transporter activity	39	1637	205	11652	0.0280953	0.13484	D21_vs_D3	0.162313	ABCA1, ADAMTS8, ANO4, APOL1, FXYD1, GABRA2, GABRA5, GABRB3, GABRD, GABRG2, GABRR1, MFSD2A, SLC12A5, SLC12A8, SLC13A5, SLC16A14, SLC16A4, SLC16A7, SLC17A7, SLC1A1, SLC24A2, SLC24A4, SLC25A22, SLC26A4, SLC2A6, SLC2A9, SLC4A10, SLC4A7, SLC6A7, SLC7A1, SLC7A2, SLC7A3, SLC7A4, SLC7A7, SLC9A4, SLCO1A2, SLCO2A1, SLCO2B1, SLCO5A1
GO-CC	GO:0043679	axon terminus	6	322	91	12105	0.0342219	0.134843	D3_vs_D1	0.164635	NOS1, NTSR1, OPRD1, PENK, PRRT2, SLC32A1
GO-BP	GO:0048015	phosphatidylinositol-mediated signaling	20	1135	132	11623	0.0312058	0.134853	D21_vs_D1	0.165298	CSF1R, DCN, HTR2A, HTR2B, IER3, INPP5F, KDR, KLF4, MYOC, NKX3-1, NTF3, NTRK3, PEAR1, PLCB1, PLCG2, PLCH2, PLXNB1, PRR5, PTPN13, RASGRP1
GO-BP	GO:0021766	hippocampus development	13	1135	76	11623	0.0315077	0.134853	D21_vs_D1	0.165298	BCAN, CDK6, DLX2, DRD1, FGF13, HTR5A, KCNA1, LMX1A, MAS1, MDK, NEFL, NEUROD1, NEUROD6
GO-BP	GO:0120162	positive regulation of cold-induced thermogenesis	13	1135	76	11623	0.0315077	0.134853	D21_vs_D1	0.165298	ACHE, ADCYAP1, ADRB3, CXCR4, DIO2, EBF2, ELOVL6, GPR3, LCN2, LEPR, MFAP2, PRDM16, PRLR
GO-BP	GO:0009074	aromatic amino acid family catabolic process	4	1135	13	11623	0.031536	0.134853	D21_vs_D1	0.165298	CARNS1, FAH, HDC, PCBD1
GO-BP	GO:0010453	regulation of cell fate commitment	4	1135	13	11623	0.031536	0.134853	D21_vs_D1	0.165298	BMP4, FZD7, HES1, SOSTDC1
GO-BP	GO:0043567	regulation of insulin-like growth factor receptor signaling pathway	4	1135	13	11623	0.031536	0.134853	D21_vs_D1	0.165298	GHSR, IGFBP2, IGFBP3, NKX3-1
GO-BP	GO:0050855	regulation of B cell receptor signaling pathway	4	1135	13	11623	0.031536	0.134853	D21_vs_D1	0.165298	FCGR2B, PAX5, PLCL2, PRKCB
GO-BP	GO:0061548	ganglion development	4	1135	13	11623	0.031536	0.134853	D21_vs_D1	0.165298	INSM1, RGS4, SEMA3F, UNC5C
GO-BP	GO:0071305	cellular response to vitamin D	4	1135	13	11623	0.031536	0.134853	D21_vs_D1	0.165298	ATP2B1, PENK, SFRP1, TNC
GO-BP	GO:0072077	renal vesicle morphogenesis	4	1135	13	11623	0.031536	0.134853	D21_vs_D1	0.165298	BMP4, FMN1, KIF26B, STAT1
GO-BP	GO:0090177	establishment of planar polarity involved in neural tube closure	4	1135	13	11623	0.031536	0.134853	D21_vs_D1	0.165298	CELSR1, FZD2, PTK7, SFRP1
GO-BP	GO:0090335	regulation of brown fat cell differentiation	4	1135	13	11623	0.031536	0.134853	D21_vs_D1	0.165298	DUSP10, METRNL, PRDM16, PTGS2
GO-BP	GO:1902285	semaphorin-plexin signaling pathway involved in neuron projection guidance	4	1135	13	11623	0.031536	0.134853	D21_vs_D1	0.165298	PLXNA4, PLXNB1, PLXNB2, SEMA3F
GO-BP	GO:1905276	regulation of epithelial tube formation	4	1135	13	11623	0.031536	0.134853	D21_vs_D1	0.165298	CELSR1, FZD2, PTK7, SFRP1
GO-BP	GO:2001212	regulation of vasculogenesis	4	1135	13	11623	0.031536	0.134853	D21_vs_D1	0.165298	ADM, KDR, TMEM100, XDH
GO-BP	GO:1905954	positive regulation of lipid localization	5	315	52	11623	0.0130009	0.134871	D14_vs_D1	0.153126	C3, CD36, LIPG, NKX3-1, NTSR1
GO-BP	GO:0007605	sensory perception of sound	7	315	93	11623	0.0130506	0.134953	D14_vs_D1	0.153219	COCH, KCNQ4, MYH14, OTOGL, PCDH15, PGAP1, TECTA
GO-BP	GO:0009743	response to carbohydrate	33	1664	169	11623	0.0370351	0.134973	D21_vs_D3	0.17031	ACVR1C, BRSK2, CCN2, COL4A3, COL6A2, COLEC12, FKBP1B, FOXO3, GIPR, GOT1, HMGCR, ILDR2, KHK, LRP1, MAP1B, MAP2K4, NEUROD1, NOX4, PAX2, PPP3CA, PPP3CB, PRKCB, PRKCE, PTGS2, PTK2B, PTPRN, PTPRN2, SPARC, SREBF1, TCF7L2, TGFBR2, THBS1, VAMP2
GO-BP	GO:0006636	unsaturated fatty acid biosynthetic process	7	1135	32	11623	0.0318246	0.135015	D21_vs_D1	0.165497	ALOXE3, AVPR1A, ELOVL6, HPGD, HPGDS, PTGDS, PTGS2
GO-BP	GO:0010862	positive regulation of pathway-restricted SMAD protein phosphorylation	7	1135	32	11623	0.0318246	0.135015	D21_vs_D1	0.165497	BMP4, BMP6, BMP7, ENG, INHBA, MSTN, TGFB3
GO-BP	GO:0014888	striated muscle adaptation	7	1135	32	11623	0.0318246	0.135015	D21_vs_D1	0.165497	GATA6, INPP5F, KLF15, LMNA, MLIP, MSTN, MYOC
GO-BP	GO:0021955	central nervous system neuron axonogenesis	7	1135	32	11623	0.0318246	0.135015	D21_vs_D1	0.165497	ADARB1, DCC, DCLK1, EPHA4, PLXNA4, SCN1B, TSKU
GO-BP	GO:0045620	negative regulation of lymphocyte differentiation	7	1135	32	11623	0.0318246	0.135015	D21_vs_D1	0.165497	BMP4, FOXJ1, INHBA, MDK, NRARP, SFRP1, SHH
GO-BP	GO:0046676	negative regulation of insulin secretion	7	1135	32	11623	0.0318246	0.135015	D21_vs_D1	0.165497	ACVR1C, GHSR, HMGCR, SFRP1, SREBF1, STXBP5L, VSNL1
GO-BP	GO:0050819	negative regulation of coagulation	7	1135	32	11623	0.0318246	0.135015	D21_vs_D1	0.165497	KRT1, PLAT, PRKG1, SERPINF2, THBD, THBS1, VTN
GO-BP	GO:1903672	positive regulation of sprouting angiogenesis	7	1135	32	11623	0.0318246	0.135015	D21_vs_D1	0.165497	FGFBP1, FOXC2, GHSR, HDAC9, KDR, KLF4, PTGS2
GO-BP	GO:0002673	regulation of acute inflammatory response	5	1135	19	11623	0.0320382	0.135015	D21_vs_D1	0.165497	ADAM8, ADCYAP1, FCGR2B, IL20RB, PTGS2
GO-BP	GO:0009072	aromatic amino acid family metabolic process	5	1135	19	11623	0.0320382	0.135015	D21_vs_D1	0.165497	CARNS1, FAH, HDC, PCBD1, TPH2
GO-BP	GO:0030325	adrenal gland development	5	1135	19	11623	0.0320382	0.135015	D21_vs_D1	0.165497	CDKN1C, INSM1, MDK, STRA6, TSPO
GO-BP	GO:0032094	response to food	5	1135	19	11623	0.0320382	0.135015	D21_vs_D1	0.165497	CCK, GHSR, NPY, PRKCG, SREBF1
GO-BP	GO:0048714	positive regulation of oligodendrocyte differentiation	5	1135	19	11623	0.0320382	0.135015	D21_vs_D1	0.165497	CXCR4, MDK, SHH, TP73, ZNF488
GO-BP	GO:0050869	negative regulation of B cell activation	5	1135	19	11623	0.0320382	0.135015	D21_vs_D1	0.165497	FCGR2B, FOXJ1, INHBA, INPP5D, SFRP1
GO-BP	GO:1904893	negative regulation of receptor signaling pathway via STAT	5	1135	19	11623	0.0320382	0.135015	D21_vs_D1	0.165497	INPP5F, NEUROD1, PARP14, SOCS2, SOCS3
GO-BP	GO:0001895	retina homeostasis	8	1135	39	11623	0.032148	0.135015	D21_vs_D1	0.165497	CROCC, KRT1, LYZ, MAK, PCDH15, PROM1, RHO, WHRN
GO-BP	GO:0019229	regulation of vasoconstriction	8	1135	39	11623	0.032148	0.135015	D21_vs_D1	0.165497	ACE2, ADM, ATP2B1, AVPR1A, BDKRB2, EDN3, HTR2A, PTGS2
GO-BP	GO:0035088	establishment or maintenance of apical/basal cell polarity	8	1135	39	11623	0.032148	0.135015	D21_vs_D1	0.165497	CRB2, DLG2, FAT1, FOXJ1, LIN7A, LRRC7, MTCL1, PTK7
GO-BP	GO:0061245	establishment or maintenance of bipolar cell polarity	8	1135	39	11623	0.032148	0.135015	D21_vs_D1	0.165497	CRB2, DLG2, FAT1, FOXJ1, LIN7A, LRRC7, MTCL1, PTK7
GO-BP	GO:0090183	regulation of kidney development	8	1135	39	11623	0.032148	0.135015	D21_vs_D1	0.165497	BMP4, BMP7, FOXD1, MYC, OSR1, PROM1, SHH, STAT1
GO-BP	GO:1902667	regulation of axon guidance	8	1135	39	11623	0.032148	0.135015	D21_vs_D1	0.165497	DSCAM, PLXNA4, PTPRO, SEMA3B, SEMA3E, SEMA3F, SEMA4A, SEMA5B
GO-MP	GO:0016791	phosphatase activity	30	1119	215	11652	0.0235038	0.135037	D21_vs_D1	0.155428	CA3, DNAJC6, DUSP1, DUSP10, DUSP27, DUSP4, EYA2, INPP5D, INPP5F, LPIN3, NT5DC3, PLPP6, PLPPR4, PLPPR5, PPEF1, PPM1E, PPM1H, PPP3R1, PTPN13, PTPN14, PTPN21, PTPN3, PTPN5, PTPRE, PTPRO, PTPRQ, SGPP2, SYNJ1, SYNJ2, TNS2
consDB	KEGG_2788	Pertussis - Homo sapiens (human) (path:hsa05133)	3	87	46	8293	0.0122337	0.135122	D7_vs_D1	0.156911	C4BPA, FOS, JUN
consDB	Reactome_3429	Senescence-Associated Secretory Phenotype (SASP) (R-HSA-2559582)	3	87	46	8293	0.0122337	0.135122	D7_vs_D1	0.156911	FOS, H3C15, JUN
GO-CC	GO:0032994	protein-lipid complex	6	1724	19	12105	0.0430016	0.135252	D21_vs_D3	0.172779	APOC1, APOL1, LDLR, PLA2G7, PLTP, SORL1
GO-BP	GO:0003143	embryonic heart tube morphogenesis	11	1563	43	11623	0.0239071	0.135305	D21_vs_PBS	0.160055	BBS5, CCDC40, ENG, FOLR1, HES1, MICAL2, NOTCH1, SHH, SMO, TEAD2, ZIC3
GO-BP	GO:0031103	axon regeneration	11	1563	43	11623	0.0239071	0.135305	D21_vs_PBS	0.160055	APOD, CNTF, FOLR1, GAP43, INPP5F, LAMB2, LRP1, NEFL, NTRK3, RGMA, TSPO
GO-BP	GO:0051148	negative regulation of muscle cell differentiation	11	1563	43	11623	0.0239071	0.135305	D21_vs_PBS	0.160055	BDNF, BMP2, CXCL10, FZD7, MSX1, NOTCH1, PRDM6, RGS2, RGS4, SHH, TMEM119
GO-CC	GO:0034702	ion channel complex	26	777	216	12105	0.00143908	0.135324	D14_vs_PBS	0.140311	ABCC8, CACNA1G, CACNA1H, CACNA1S, CACNB3, CHRNA1, CHRNA4, CHRNB3, GABRA1, GABRG2, GRIN2D, HCN1, KCNA4, KCNE4, KCNF1, KCNG1, KCNJ16, KCNJ2, KCNS1, LRRC55, NOS1, OLFM2, SCN5A, SCRIB, TRPC6, TTYH3
GO-BP	GO:0048608	reproductive structure development	53	1563	302	11623	0.0239615	0.135477	D21_vs_PBS	0.160258	ADCYAP1, AKT1, BAX, BMP4, BMP6, BMP7, CCND1, CDKN1C, CUL7, E2F7, ERCC1, FANCA, FLNA, FOSL1, GHSR, GLI1, HES1, IGF2, INHBA, INHBB, KIF18A, LDOC1, LFNG, LRP2, MAS1, MDFI, MME, NKX3-1, NOTCH1, NUPR1, OSR1, PDGFRB, PGR, PLCD1, PTCH1, PTGS2, PTPRN, PTX3, REC8, RXRA, SALL1, SERPINB5, SHH, SLIT3, SNAI1, STC1, STC2, STRA6, TCF7, TFAP2C, TFEB, VASH2, VGF
GO-BP	GO:0045666	positive regulation of neuron differentiation	17	306	319	11623	0.0046534	0.135478	D3_vs_D1	0.15038	ALKAL2, BDNF, BMP2, CFLAR, CPNE5, DLX2, FKBP1B, FOXO6, HEYL, ISLR2, ITPKA, L1CAM, NKX6-1, PROX1, RASAL1, SYT17, SYT2
GO-BP	GO:0032651	regulation of interleukin-1 beta production	10	1664	38	11623	0.0372664	0.135532	D21_vs_D3	0.171015	ARG2, FZD5, GHSR, IFI16, MNDA, PANX1, PML, SPHK1, TRIM16, ZC3H12A
GO-BP	GO:0032945	negative regulation of mononuclear cell proliferation	10	1664	38	11623	0.0372664	0.135532	D21_vs_D3	0.171015	ARG2, BMP4, CD274, ERBB2, FCGR2B, FOXJ1, MNDA, PAWR, PTPN6, SHH
GO-BP	GO:0050672	negative regulation of lymphocyte proliferation	10	1664	38	11623	0.0372664	0.135532	D21_vs_D3	0.171015	ARG2, BMP4, CD274, ERBB2, FCGR2B, FOXJ1, MNDA, PAWR, PTPN6, SHH
GO-MP	GO:0015108	chloride transmembrane transporter activity	5	395	52	11652	0.0308013	0.135666	D21_vs_D14	0.163218	APOL1, GABRA5, SLC17A7, SLC1A1, SLC26A4
GO-MP	GO:0005125	cytokine activity	6	395	70	11652	0.0310037	0.135666	D21_vs_D14	0.163218	BMP6, C5, CLCF1, CXCL10, GDF10, TNFSF18
GO-CC	GO:0000786	nucleosome	4	283	25	12105	0.00251083	0.135673	D14_vs_D3	0.141862	H1-2, H1-3, H1-4, H3C13
GO-BP	GO:0060349	bone morphogenesis	7	403	80	11623	0.0207396	0.135735	D21_vs_D14	0.161037	BMP6, COL6A1, COL6A2, CYP26B1, PAX1, SMPD3, TFAP2A
GO-BP	GO:0032652	regulation of interleukin-1 production	3	118	43	11623	0.0093698	0.135739	D7_vs_D1	0.152669	EGR1, IFI16, PANX2
GO-BP	GO:0043900	regulation of multi-organism process	3	118	43	11623	0.0093698	0.135739	D7_vs_D1	0.152669	OVGP1, PLB1, TIMP1
GO-CC	GO:0016459	myosin complex	9	1627	32	12105	0.0217295	0.13584	D21_vs_PBS	0.155687	CCDC102A, CGN, CGNL1, MYH14, MYH9, MYL12A, MYL4, MYL9, MYO1C
GO-CC	GO:0099243	extrinsic component of synaptic membrane	5	1627	13	12105	0.0220539	0.13584	D21_vs_PBS	0.155687	CNKSR2, OLFM2, SCRIB, SNAP91, STXBP5
GO-CC	GO:1902710	GABA receptor complex	5	1627	13	12105	0.0220539	0.13584	D21_vs_PBS	0.155687	GABRA1, GABRA2, GABRA5, GABRB3, GABRG2
GO-BP	GO:1901652	response to peptide	17	275	384	11623	0.00989104	0.135853	D14_vs_D3	0.152877	ACTN2, CAV1, CCN2, CRHBP, FCGR2B, HDAC9, MSTN, NEFL, NR4A1, NR4A2, NR4A3, PRKCB, PRLR, PTGS2, STC2, TRIB3, VGF
GO-BP	GO:0061138	morphogenesis of a branching epithelium	10	403	137	11623	0.0207961	0.135862	D21_vs_D14	0.161188	ADM, EPHA2, FGF7, FOXC2, FOXD1, GPC3, HHIP, LAMA5, SHH, SOX10
MSigDB_Reactome	REACTOME_AMYLOIDS	REACTOME_AMYLOIDS	4	322	16	3952	0.0359076	0.13588	D21_vs_D7	0.169538	HSPG2, LYZ, SNCA, TGFBI
MSigDB_Reactome	REACTOME_GABA_SYNTHESIS_RELEASE_REUPTAKE_AND_DEGRADATION	REACTOME_GABA_SYNTHESIS_RELEASE_REUPTAKE_AND_DEGRADATION	4	322	16	3952	0.0359076	0.13588	D21_vs_D7	0.169538	RIMS1, SNAP25, STX1A, SYT1
MSigDB_Reactome	REACTOME_ADP_SIGNALLING_THROUGH_P2RY12	REACTOME_ADP_SIGNALLING_THROUGH_P2RY12	6	569	15	3952	0.0136687	0.135953	D21_vs_PBS	0.152587	GNAI1, GNAI2, GNB2, GNG13, GNG2, GNG4
MSigDB_Reactome	REACTOME_RAP1_SIGNALLING	REACTOME_RAP1_SIGNALLING	6	569	15	3952	0.0136687	0.135953	D21_vs_PBS	0.152587	PRKG1, RAPGEF3, RAPGEF4, RASGRP1, RASGRP2, SIPA1
GO-BP	GO:0051261	protein depolymerization	15	1135	92	11623	0.032427	0.135985	D21_vs_D1	0.166686	ACTN2, ADD2, DNAJC6, FGF13, LMOD1, MICAL2, NES, SH3GL2, SPTA1, SPTBN2, STMN2, STMN4, SYNJ1, TMOD1, TRIOBP
GO-BP	GO:0045445	myoblast differentiation	11	1135	61	11623	0.032434	0.135985	D21_vs_D1	0.166686	BMP4, CXCL10, GREM1, HMGCR, ID3, IGFBP3, MSTN, NOTCH1, PLCB1, SHH, SOSTDC1
GO-BP	GO:0001707	mesoderm formation	5	403	46	11623	0.0208685	0.136093	D21_vs_D14	0.161462	CHRD, CRB2, EPHA2, FOXC2, SNAI1
GO-BP	GO:0050670	regulation of lymphocyte proliferation	16	1135	100	11623	0.032495	0.136125	D21_vs_D1	0.166857	ARG2, BMP4, CLCF1, FCGR2B, FOXJ1, HES1, IGF2, IGFBP2, IL20RB, INPP5D, LRRC32, SH3RF1, SHH, SPTA1, TFRC, TNFSF18
GO-BP	GO:0001764	neuron migration	16	844	134	11623	0.0333366	0.136223	D21_vs_D7	0.168666	CAMK2A, CAMK2B, CCK, CDKL5, CNTN2, COL3A1, CXCR4, DCC, DCLK1, FGF13, FLNA, MDGA1, NR4A2, PRKG1, SCRT2, SPOCK1
GO-BP	GO:0048736	appendage development	16	844	134	11623	0.0333366	0.136223	D21_vs_D7	0.168666	ALDH1A2, ALX3, ALX4, BMP4, BMP7, CYP26B1, EN1, FBN2, FMN1, GPC3, OSR1, RECK, RNF165, SHH, SMOC1, TFAP2B
GO-BP	GO:0060173	limb development	16	844	134	11623	0.0333366	0.136223	D21_vs_D7	0.168666	ALDH1A2, ALX3, ALX4, BMP4, BMP7, CYP26B1, EN1, FBN2, FMN1, GPC3, OSR1, RECK, RNF165, SHH, SMOC1, TFAP2B
GO-BP	GO:1900076	regulation of cellular response to insulin stimulus	13	1563	54	11623	0.0241875	0.136617	D21_vs_PBS	0.161606	ATP2B1, C1QTNF12, CCND3, ENHO, ESRRA, GNAI2, IGF2, MSTN, MYO1C, PRKCB, PTPRE, SOCS2, SORL1
consDB	Reactome_2238	MET activates PTK2 signaling (R-HSA-8874081)	6	1200	18	8293	0.035675	0.136621	D21_vs_D3	0.168334	ITGA3, LAMA2, LAMA4, LAMA5, LAMB2, LAMC2
consDB	Reactome_3457	SHC1 events in ERBB2 signaling (R-HSA-1250196)	6	1200	18	8293	0.035675	0.136621	D21_vs_D3	0.168334	ERBB2, HBEGF, NRG2, NRG3, PRKCE, SHC1
GO-BP	GO:0035850	epithelial cell differentiation involved in kidney development	6	844	34	11623	0.0336736	0.136766	D21_vs_D7	0.169338	BMP4, FOXC2, FOXJ1, GPR4, OSR1, PODXL
GO-BP	GO:0050710	negative regulation of cytokine secretion	6	844	34	11623	0.0336736	0.136766	D21_vs_D7	0.169338	ARG2, C1QTNF3, FCGR2B, FN1, GHSR, HDAC9
GO-BP	GO:0072577	endothelial cell apoptotic process	6	844	34	11623	0.0336736	0.136766	D21_vs_D7	0.169338	CD248, ECSCR, ITGA4, KDR, SCG2, THBS1
GO-BP	GO:0051261	protein depolymerization	12	844	92	11623	0.0337276	0.136766	D21_vs_D7	0.169338	ACTN2, ADD2, CARMIL2, DNAJC6, FGF13, LMOD1, MAP6D1, MICAL2, NES, SPTA1, SPTBN2, STMN4
GO-BP	GO:0099175	regulation of postsynapse organization	12	844	92	11623	0.0337276	0.136766	D21_vs_D7	0.169338	ARC, CAMK2B, CDKL5, DGKB, FCGR2B, GAP43, GHSR, GRIN2B, HOMER1, ITPKA, KALRN, ZNF804A
GO-BP	GO:0031103	axon regeneration	7	844	43	11623	0.0337495	0.136766	D21_vs_D7	0.169338	APOD, BCL2, GAP43, MAG, NEFL, RTN4RL1, RTN4RL2
GO-BP	GO:0032413	negative regulation of ion transmembrane transporter activity	7	844	43	11623	0.0337495	0.136766	D21_vs_D7	0.169338	ACTN2, CALM2, CBARP, CRHR1, KCNE4, OSR1, REM2
GO-BP	GO:0032652	regulation of interleukin-1 production	7	844	43	11623	0.0337495	0.136766	D21_vs_D7	0.169338	ARG2, EGR1, GHSR, IFI16, MNDA, SPHK1, TLR4
GO-BP	GO:0061005	cell differentiation involved in kidney development	7	844	43	11623	0.0337495	0.136766	D21_vs_D7	0.169338	BMP4, FOXC2, FOXJ1, GPR4, OSR1, PODXL, SHH
GO-BP	GO:0060627	regulation of vesicle-mediated transport	32	543	420	11623	0.00440316	0.136811	D3_vs_PBS	0.142933	ACTN2, ANKRD13B, ANKRD13D, ATP13A2, BVES, C4BPA, CACNA1G, CACNA1H, CADPS2, CALY, CAMK2A, CCL2, CD36, CHRNA4, CORO1A, CPLX2, DNM1, DOC2A, FCGR2B, HAP1, HPCA, HTR2A, LGI3, MFGE8, PRKCG, PRRT2, RAB26, RIMS3, SMPD3, SYT2, SYT3, SYT4
GO-BP	GO:0031214	biomineral tissue development	24	1664	116	11623	0.0378507	0.136817	D21_vs_D3	0.172636	ADGRV1, ADRB2, ANXA2, ATP2B1, BMP2, BMP4, BMP6, BMP7, CCN1, CLEC3B, DMP1, GREM1, ISG15, LTBP3, NELL1, NOTCH1, OMD, OSR1, PTGS2, PTK2B, SMPD3, TFAP2A, TGFB3, TUFT1
GO-BP	GO:0110148	biomineralization	24	1664	116	11623	0.0378507	0.136817	D21_vs_D3	0.172636	ADGRV1, ADRB2, ANXA2, ATP2B1, BMP2, BMP4, BMP6, BMP7, CCN1, CLEC3B, DMP1, GREM1, ISG15, LTBP3, NELL1, NOTCH1, OMD, OSR1, PTGS2, PTK2B, SMPD3, TFAP2A, TGFB3, TUFT1
GO-BP	GO:0031018	endocrine pancreas development	9	1664	33	11623	0.0379859	0.136817	D21_vs_D3	0.172636	BMP4, BMP6, CDK6, GATA6, GIPR, HES1, NEUROD1, PAX6, SMO
GO-BP	GO:0050853	B cell receptor signaling pathway	9	1664	33	11623	0.0379859	0.136817	D21_vs_D3	0.172636	BCL2, FCGR2B, MNDA, PAX5, PIK3CD, PLCL2, PRKCB, PTPN6, TEC
GO-BP	GO:0050854	regulation of antigen receptor-mediated signaling pathway	9	1664	33	11623	0.0379859	0.136817	D21_vs_D3	0.172636	FCGR2B, PAWR, PAX5, PLCL2, PRKCB, PRKD2, PTPN6, RAB29, THY1
GO-BP	GO:0090049	regulation of cell migration involved in sprouting angiogenesis	9	1664	33	11623	0.0379859	0.136817	D21_vs_D3	0.172636	AKT3, FGFBP1, FOXC2, HDAC9, JCAD, KDR, NOTCH1, PTGS2, THBS1
GO-BP	GO:0002686	negative regulation of leukocyte migration	8	1664	28	11623	0.0380135	0.136817	D21_vs_D3	0.172636	ABR, APOD, C5, CCL2, GREM1, IL33, MMP28, PLCB1
GO-BP	GO:0007435	salivary gland morphogenesis	8	1664	28	11623	0.0380135	0.136817	D21_vs_D3	0.172636	BMP7, FGF7, LAMA5, NKX3-1, NTN4, PAX6, SHH, TGFB3
GO-BP	GO:0021545	cranial nerve development	8	1664	28	11623	0.0380135	0.136817	D21_vs_D3	0.172636	ADARB1, HES1, LPAR1, NRP2, PAX2, PLXNA4, SEMA3F, TFAP2A
GO-BP	GO:0030513	positive regulation of BMP signaling pathway	8	1664	28	11623	0.0380135	0.136817	D21_vs_D3	0.172636	BMP4, CCN1, CDH5, CRB2, FOXD1, HES1, NOTCH1, RNF165
GO-BP	GO:0031295	T cell costimulation	8	1664	28	11623	0.0380135	0.136817	D21_vs_D3	0.172636	CAV1, CD24, CD274, EFNB3, MAP3K8, PAK1, PAK3, PTPN6
GO-BP	GO:0034405	response to fluid shear stress	8	1664	28	11623	0.0380135	0.136817	D21_vs_D3	0.172636	ABCA1, ASS1, MTSS1, NFE2L2, PTGS2, PTK2B, SMAD6, TGFB3
GO-BP	GO:0035137	hindlimb morphogenesis	8	1664	28	11623	0.0380135	0.136817	D21_vs_D3	0.172636	ALX4, BMP4, FMN1, NOTCH1, OSR1, PTCH1, SHH, TBX3
GO-BP	GO:0086004	regulation of cardiac muscle cell contraction	8	1664	28	11623	0.0380135	0.136817	D21_vs_D3	0.172636	CACNA1C, CAV1, DSP, FGF13, FLNA, KCNJ2, RYR2, SCN5A
GO-BP	GO:1905314	semi-lunar valve development	8	1664	28	11623	0.0380135	0.136817	D21_vs_D3	0.172636	BMP4, HEYL, NOTCH1, NOTCH2, SLIT3, SMAD6, SNAI1, STRA6
GO-BP	GO:0048041	focal adhesion assembly	17	1664	76	11623	0.0380597	0.136888	D21_vs_D3	0.172726	ACTN2, AJUBA, APOD, BCL2, EPHA3, FMN1, KDR, LAMA5, LRP1, MACF1, PTK2B, RHOD, S100A10, SFRP1, THBS1, THY1, TRIP6
GO-BP	GO:0014855	striated muscle cell proliferation	13	1664	54	11623	0.0381376	0.136973	D21_vs_D3	0.172833	FOXC2, GATA6, GLI1, KCNK2, MEIS1, MSTN, NDRG4, NOTCH1, PIM1, SHH, SIX5, TENM4, TGFBR2
GO-BP	GO:0110110	positive regulation of animal organ morphogenesis	13	1664	54	11623	0.0381376	0.136973	D21_vs_D3	0.172833	BASP1, BMP2, BMP4, BMP7, CSF1, FGF7, NOTCH1, PAX2, PIM1, SMO, SPRY1, TFAP2A, TGFBR2
GO-BP	GO:0043534	blood vessel endothelial cell migration	20	1664	93	11623	0.038162	0.136973	D21_vs_D3	0.172833	AKT3, EGR3, EPHA2, EPHB4, FGFBP1, FOXC2, GPX1, GREM1, HDAC9, JCAD, KDR, MYH9, NFE2L2, NOTCH1, PRKD2, PTGS2, PTK2B, STAT5A, THBS1, VASH1
consDB	Reactome_1454	Gastrin-CREB signalling pathway via PKC and MAPK (R-HSA-881907)	28	530	253	8293	0.00301507	0.137012	D14_vs_PBS	0.145814	CSF2RB, CSK, DUSP1, DUSP4, DUSP5, FGF18, GFRA4, GHSR, GNB2, GNG4, GRIN2D, HTR2A, HTR2B, HTR2C, ITGB3, MAP2K2, MMP3, NEFL, NRG2, NTSR1, OXTR, RASAL1, RASGRP2, RGS2, RPS6KA2, TAC1, TACR3, TRPC6
consDB	Reactome_848	Creatine metabolism (R-HSA-71288)	3	377	8	8293	0.00439915	0.137014	D3_vs_PBS	0.15121	GAMT, SLC6A11, SLC6A7
GO-BP	GO:0043583	ear development	18	844	156	11623	0.0338556	0.137053	D21_vs_D7	0.169694	BCL2, BMP2, BMP4, FRZB, FZD2, GABRA5, GJB2, HPCA, KCNK2, LGR5, NR4A3, OSR1, PCDH15, PDGFRB, PLPPR4, SHH, SPARC, STRA6
GO-BP	GO:0006942	regulation of striated muscle contraction	9	844	62	11623	0.0339763	0.137053	D21_vs_D7	0.169694	ACE2, CALM2, CASQ1, CCN2, FGF13, FLNA, KCNJ2, RYR2, SCN5A
GO-BP	GO:0034754	cellular hormone metabolic process	9	844	62	11623	0.0339763	0.137053	D21_vs_D7	0.169694	ADM, ALDH1A2, BMP2, BMP6, CYP26A1, CYP26B1, EGR1, SHH, SULT1A1
GO-BP	GO:0051965	positive regulation of synapse assembly	9	844	62	11623	0.0339763	0.137053	D21_vs_D7	0.169694	AMIGO2, BDNF, CLSTN3, LINGO2, SEMA4A, SLITRK3, SLITRK4, SLITRK5, SYNDIG1
GO-BP	GO:0071260	cellular response to mechanical stimulus	9	844	62	11623	0.0339763	0.137053	D21_vs_D7	0.169694	BMP6, CNN2, ENG, KCNJ2, KCNK4, MAG, PDE2A, PTGS2, TLR4
GO-CC	GO:0034702	ion channel complex	14	418	216	12105	0.0178159	0.137138	D21_vs_D14	0.156806	GABRA5, KCNA4, KCNG2, KCNIP2, KCNJ6, KCNK4, KCNQ5, KCNS1, KCNV1, MCUB, PTK2B, RYR2, RYR3, SCN5A
GO-CC	GO:0005911	cell-cell junction	18	418	303	12105	0.017943	0.137138	D21_vs_D14	0.156806	AHNAK, AJUBA, CCND1, CDH5, CLDN10, CNN2, EPHA2, FHOD1, GJA3, GJB2, HEG1, KIRREL1, LCP2, MAPK15, PODXL, PRKCG, SCN5A, SHROOM3
consDB	Reactome_2921	Post NMDA receptor activation events (R-HSA-438064)	6	377	35	8293	0.00449049	0.137169	D3_vs_PBS	0.151381	ACTN2, CAMK2A, CAMK2B, GRIN2C, GRIN2D, RPS6KA6
GO-BP	GO:1902904	negative regulation of supramolecular fiber organization	14	844	113	11623	0.03405	0.137225	D21_vs_D7	0.169907	ADD2, ARHGAP28, CARMIL2, CDH5, CORO1A, FGF13, KANK4, LMOD1, MAP6D1, MYOC, SNCA, SPTA1, SPTBN2, TUBB4A
GO-BP	GO:0001706	endoderm formation	4	403	31	11623	0.0213748	0.137281	D21_vs_D14	0.162872	COL5A1, COL6A1, FN1, ITGA4
GO-BP	GO:0002209	behavioral defense response	4	403	31	11623	0.0213748	0.137281	D21_vs_D14	0.162872	CCK, GABRA5, HTR1A, NEUROD2
GO-BP	GO:0030195	negative regulation of blood coagulation	4	403	31	11623	0.0213748	0.137281	D21_vs_D14	0.162872	SERPINE1, SERPING1, THBD, THBS1
GO-BP	GO:1900047	negative regulation of hemostasis	4	403	31	11623	0.0213748	0.137281	D21_vs_D14	0.162872	SERPINE1, SERPING1, THBD, THBS1
GO-BP	GO:2000310	regulation of NMDA receptor activity	4	403	31	11623	0.0213748	0.137281	D21_vs_D14	0.162872	ACTN2, ANXA3, PTK2B, RASGRF1
GO-BP	GO:0071417	cellular response to organonitrogen compound	26	403	492	11623	0.0214893	0.137281	D21_vs_D14	0.162872	ACTN2, BCL11A, CAMK2A, CD36, CHRM1, COL1A2, COL3A1, COL6A1, CRHR1, FBN1, FCGR2B, FOXC2, GJB2, HTR1A, IGF2, IGFBP5, ITGA4, KLF5, MAS1, RGS4, RYR2, RYR3, SMPD3, SNCA, SULT1A3, TRPM2
GO-BP	GO:0003281	ventricular septum development	6	403	63	11623	0.0215563	0.137281	D21_vs_D14	0.162872	CCN1, FZD2, HEG1, LRP2, SMAD6, STRA6
GO-BP	GO:0034766	negative regulation of ion transmembrane transport	6	403	63	11623	0.0215563	0.137281	D21_vs_D14	0.162872	ACTN2, CRHR1, NTSR1, OSR1, RGS4, THBS1
GO-BP	GO:0045069	regulation of viral genome replication	6	403	63	11623	0.0215563	0.137281	D21_vs_D14	0.162872	BST2, IFI16, IFITM1, ISG15, OAS1, RSAD2
GO-BP	GO:0051260	protein homooligomerization	16	403	264	11623	0.0216616	0.137281	D21_vs_D14	0.162872	ACTN2, GBP5, ITPR3, KCNA4, KCNG2, KCNS1, KCNV1, KCTD14, OLFM4, PRTG, RNF112, RNF213, RYR3, SLC1A1, SMPD3, TRPM2
GO-BP	GO:0035270	endocrine system development	7	403	81	11623	0.0220503	0.137281	D21_vs_D14	0.162872	BMP6, CDKN1C, CRHR1, GLI1, PAX1, SHH, STRA6
GO-BP	GO:0030098	lymphocyte differentiation	13	403	200	11623	0.0220795	0.137281	D21_vs_D14	0.162872	CLCF1, CYP26B1, FCGR2B, FGL2, ITGA4, ITM2A, LEPR, PAX1, PTK2B, RASGRP1, RSAD2, SHH, VNN1
GO-BP	GO:0002544	chronic inflammatory response	2	403	7	11623	0.0224342	0.137281	D21_vs_D14	0.162872	THBS1, VNN1
GO-BP	GO:0002864	regulation of acute inflammatory response to antigenic stimulus	2	403	7	11623	0.0224342	0.137281	D21_vs_D14	0.162872	C3, FCGR2B
GO-BP	GO:0006837	serotonin transport	2	403	7	11623	0.0224342	0.137281	D21_vs_D14	0.162872	HTR1A, SNCA
GO-BP	GO:0021936	regulation of cerebellar granule cell precursor proliferation	2	403	7	11623	0.0224342	0.137281	D21_vs_D14	0.162872	GLI1, SHH
GO-BP	GO:0030322	stabilization of membrane potential	2	403	7	11623	0.0224342	0.137281	D21_vs_D14	0.162872	KCNK4, KCNK9
GO-BP	GO:0033631	cell-cell adhesion mediated by integrin	2	403	7	11623	0.0224342	0.137281	D21_vs_D14	0.162872	ITGA4, PODXL
GO-BP	GO:0042074	cell migration involved in gastrulation	2	403	7	11623	0.0224342	0.137281	D21_vs_D14	0.162872	CRB2, GPC3
GO-BP	GO:0042416	dopamine biosynthetic process	2	403	7	11623	0.0224342	0.137281	D21_vs_D14	0.162872	GPR37, SNCA
GO-BP	GO:0042573	retinoic acid metabolic process	2	403	7	11623	0.0224342	0.137281	D21_vs_D14	0.162872	CYP26A1, CYP26B1
GO-BP	GO:0048266	behavioral response to pain	2	403	7	11623	0.0224342	0.137281	D21_vs_D14	0.162872	CRHR1, THBS1
GO-BP	GO:0048387	negative regulation of retinoic acid receptor signaling pathway	2	403	7	11623	0.0224342	0.137281	D21_vs_D14	0.162872	CYP26A1, CYP26B1
GO-BP	GO:0060033	anatomical structure regression	2	403	7	11623	0.0224342	0.137281	D21_vs_D14	0.162872	CD248, GLI1
GO-BP	GO:0060099	regulation of phagocytosis, engulfment	2	403	7	11623	0.0224342	0.137281	D21_vs_D14	0.162872	C3, CD36
GO-BP	GO:0060100	positive regulation of phagocytosis, engulfment	2	403	7	11623	0.0224342	0.137281	D21_vs_D14	0.162872	C3, CD36
GO-BP	GO:0060452	positive regulation of cardiac muscle contraction	2	403	7	11623	0.0224342	0.137281	D21_vs_D14	0.162872	ACE2, CCN2
GO-BP	GO:0060700	regulation of ribonuclease activity	2	403	7	11623	0.0224342	0.137281	D21_vs_D14	0.162872	OAS1, OAS2
GO-BP	GO:0072178	nephric duct morphogenesis	2	403	7	11623	0.0224342	0.137281	D21_vs_D14	0.162872	GPC3, OSR1
GO-BP	GO:0090237	regulation of arachidonic acid secretion	2	403	7	11623	0.0224342	0.137281	D21_vs_D14	0.162872	NTSR1, SSTR4
GO-BP	GO:0090494	dopamine uptake	2	403	7	11623	0.0224342	0.137281	D21_vs_D14	0.162872	MAPK15, SNCA
GO-BP	GO:0140052	cellular response to oxidised low-density lipoprotein particle stimulus	2	403	7	11623	0.0224342	0.137281	D21_vs_D14	0.162872	CD36, SMPD3
GO-BP	GO:0150094	amyloid-beta clearance by cellular catabolic process	2	403	7	11623	0.0224342	0.137281	D21_vs_D14	0.162872	CD36, MME
GO-BP	GO:1905155	positive regulation of membrane invagination	2	403	7	11623	0.0224342	0.137281	D21_vs_D14	0.162872	C3, CD36
GO-BP	GO:2000192	negative regulation of fatty acid transport	2	403	7	11623	0.0224342	0.137281	D21_vs_D14	0.162872	CYP4F2, THBS1
GO-BP	GO:2000341	regulation of chemokine (C-X-C motif) ligand 2 production	2	403	7	11623	0.0224342	0.137281	D21_vs_D14	0.162872	MBP, POSTN
GO-BP	GO:2000846	regulation of corticosteroid hormone secretion	2	403	7	11623	0.0224342	0.137281	D21_vs_D14	0.162872	BMP6, CRHR1
GO-CC	GO:0005938	cell cortex	45	1724	246	12105	0.0439105	0.137289	D21_vs_D3	0.175381	ACTN2, AKAP12, ANXA2, ARC, BSN, CABP1, CALB1, CALD1, CAP2, CAV1, CCN2, COBL, CORO1A, DLG4, ERC2, EXOC3L4, FLNA, FLNB, FMNL1, GNAI1, GRM7, HMCN1, LAMC2, LLGL2, MYH9, NSMF, PARD3B, PHLDB1, PLEKHH2, PPFIA3, PRKCZ, PTK2B, RHOD, RHOF, RIMS1, SAPCD2, SHROOM3, SNCA, SPTA1, SPTBN2, TRIP10, TRPC4, UNC13A, UTRN, WIPF3
GO-BP	GO:0006470	protein dephosphorylation	48	1664	261	11623	0.0382765	0.137289	D21_vs_D3	0.173232	BCL2, CALM2, CAMTA1, CDH5, CTDSP1, DNAJC6, DUSP10, DUSP16, DUSP27, DUSP4, EIF2AK2, ELFN2, FKBP1B, IGFBP3, ITGA1, LHPP, MYH8, NSMF, PHACTR1, PHACTR3, PHACTR4, PINK1, PPEF1, PPM1E, PPM1H, PPP1R14C, PPP1R16B, PPP2R2C, PPP3CA, PPP3CB, PPP3R1, PPP4R4, PTPN13, PTPN14, PTPN21, PTPN3, PTPN5, PTPN6, PTPRE, PTPRN, PTPRN2, PTPRO, PTPRQ, PTPRR, PTPRU, SAG, SH3RF2, TNS2
GO-BP	GO:0048705	skeletal system morphogenesis	11	403	159	11623	0.0225477	0.137293	D21_vs_D14	0.162885	BMP6, CCN2, COL6A1, COL6A2, CYP26B1, FOXC2, HHIP, OSR1, PAX1, SMPD3, TFAP2A
GO-BP	GO:0060326	cell chemotaxis	11	403	159	11623	0.0225477	0.137293	D21_vs_D14	0.162885	C5, CXCL10, CXCR4, EPHA2, KDR, LOX, LPAR1, PTK2B, SERPINE1, THBS1, TRPM2
GO-BP	GO:0050670	regulation of lymphocyte proliferation	8	403	100	11623	0.0226769	0.137293	D21_vs_D14	0.162885	ARG2, CLCF1, FCGR2B, IGF2, LMO1, SHH, SPTA1, TNFSF18
GO-BP	GO:0010517	regulation of phospholipase activity	5	403	47	11623	0.0227102	0.137293	D21_vs_D14	0.162885	AVPR1A, CCN1, HPCA, LPAR1, SNCA
GO-BP	GO:0035904	aorta development	5	403	47	11623	0.0227102	0.137293	D21_vs_D14	0.162885	COL3A1, LOX, LRP2, SMAD6, TFAP2B
GO-BP	GO:0072171	mesonephric tubule morphogenesis	5	403	47	11623	0.0227102	0.137293	D21_vs_D14	0.162885	FOXD1, GPC3, LAMA5, OSR1, SHH
GO-BP	GO:0006814	sodium ion transport	10	403	139	11623	0.0227481	0.137293	D21_vs_D14	0.162885	FXYD7, OSR1, SCN5A, SLC17A7, SLC24A2, SLC8A2, SLC9A2, SLC9A4, TESC, TRPM2
GO-BP	GO:0019722	calcium-mediated signaling	10	403	139	11623	0.0227481	0.137293	D21_vs_D14	0.162885	AVPR1A, CXCR4, HPCA, IRGM, KDR, NEUROD2, PTK2B, RYR2, SULT1A3, TRPM2
GO-BP	GO:0050865	regulation of cell activation	18	403	310	11623	0.0227725	0.137293	D21_vs_D14	0.162885	ARG2, CCN2, CLCF1, CRHR1, CYP26B1, FCGR2B, FGL2, IGF2, LMO1, MAP3K8, RASGRP1, SHH, SNCA, SPTA1, THBD, THBS1, TNFSF18, VNN1
GO-BP	GO:0001578	microtubule bundle formation	16	1563	71	11623	0.0243714	0.137379	D21_vs_PBS	0.162509	CCDC40, CFAP46, DNAAF3, DNAJB13, DNALI1, MAP1S, MTCL1, NCKAP5L, PLK1, RSPH1, RSPH9, TPGS1, TPPP3, TTLL3, TTLL6, ZMYND10
GO-BP	GO:2000177	regulation of neural precursor cell proliferation	16	1563	71	11623	0.0243714	0.137379	D21_vs_PBS	0.162509	ADCYAP1, ASCL1, DISC1, DMRTA2, FLNA, GLI1, GNAI2, LIMS2, LRP2, MDK, NES, NOTCH1, SHH, SMO, SOX10, TAFA1
GO-BP	GO:0009314	response to radiation	9	118	352	11623	0.00957141	0.137443	D7_vs_D1	0.154586	CXCL10, DUSP1, EGR1, FOS, IFI16, JUN, JUNB, MYC, SIK1
GO-BP	GO:1902107	positive regulation of leukocyte differentiation	4	118	82	11623	0.00961348	0.137443	D7_vs_D1	0.154586	FOS, JUN, LIF, TRIB1
GO-BP	GO:0001817	regulation of cytokine production	10	118	416	11623	0.00969623	0.137443	D7_vs_D1	0.154586	CD36, CSF1R, EGR1, IFI16, IRF7, KLF4, PANX2, RSAD2, SERPINF2, ZFP36
GO-BP	GO:0031664	regulation of lipopolysaccharide-mediated signaling pathway	2	118	15	11623	0.00984324	0.137443	D7_vs_D1	0.154586	CD36, TRIB1
GO-BP	GO:0090025	regulation of monocyte chemotaxis	2	118	15	11623	0.00984324	0.137443	D7_vs_D1	0.154586	CXCL10, DUSP1
GO-BP	GO:1900153	positive regulation of nuclear-transcribed mRNA catabolic process, deadenylation-dependent decay	2	118	15	11623	0.00984324	0.137443	D7_vs_D1	0.154586	BTG2, ZFP36
GO-BP	GO:0006958	complement activation, classical pathway	3	403	18	11623	0.0229212	0.137511	D21_vs_D14	0.163145	C3, C5, SERPING1
GO-BP	GO:0060390	regulation of SMAD protein signal transduction	3	403	18	11623	0.0229212	0.137511	D21_vs_D14	0.163145	BMP6, DAB2, VEPH1
GO-BP	GO:0060445	branching involved in salivary gland morphogenesis	3	403	18	11623	0.0229212	0.137511	D21_vs_D14	0.163145	FGF7, LAMA5, SHH
consDB	KEGG_692	cGMP-PKG signaling pathway - Homo sapiens (human) (path:hsa04022)	28	1115	131	8293	0.00777253	0.137537	D21_vs_PBS	0.148186	ADCY7, ADRB2, AKT1, ATP1B1, ATP2B1, BAD, CALM2, CALML4, CREB3L1, GNAI1, GNAI2, GUCY1A2, ITPR3, KCNMA1, MAP2K2, MYL9, MYLK, MYLK3, NFATC4, NPR1, PDE2A, PLCB1, PPP3R1, PRKG1, PRKG2, RGS2, ROCK2, TRPC6
consDB	KEGG_1038	Dopaminergic synapse - Homo sapiens (human) (path:hsa04728)	23	1115	102	8293	0.00783035	0.137537	D21_vs_PBS	0.148186	AKT1, CALM2, CALML4, CREB3L1, DRD1, FOS, GNAI1, GNAI2, GNB2, GNG13, GNG2, GNG4, GRIA2, GRIN2A, GRIN2B, ITPR3, KCNJ3, KCNJ6, KIF5C, MAPK8, PLCB1, PRKCB, PRKCG
consDB	KEGG_2969	Prion diseases - Homo sapiens (human) (path:hsa05020)	8	1115	23	8293	0.00788111	0.137537	D21_vs_PBS	0.148186	BAX, C5, C8B, EGR1, HSPA1A, MAP2K2, NCAM2, NOTCH1
GO-BP	GO:0043524	negative regulation of neuron apoptotic process	25	1664	122	11623	0.0383955	0.137621	D21_vs_D3	0.173651	AGAP2, BCL2, BDNF, CCL2, CLCF1, CNTF, CORO1A, EN2, GABRA5, GABRB3, GRIN1, LRP1, MAP2K4, NEFL, NES, NR4A2, NR4A3, PINK1, PRKCG, PTK2B, SNCA, SNCB, STXBP1, SYNGAP1, TGFB3
GO-BP	GO:0060135	maternal process involved in female pregnancy	3	118	44	11623	0.0099821	0.137723	D7_vs_D1	0.154901	APOL2, JUNB, LIF
GO-BP	GO:0071674	mononuclear cell migration	3	118	44	11623	0.0099821	0.137723	D7_vs_D1	0.154901	CALCA, CXCL10, DUSP1
consDB	Reactome_3267	Retinoid metabolism and transport (R-HSA-975634)	5	616	26	8293	0.0397366	0.137808	D21_vs_D7	0.173217	GPC3, GPC4, GPC6, HSPG2, LRP2
consDB	Reactome_577	Calmodulin induced events (R-HSA-111933)	5	616	26	8293	0.0397366	0.137808	D21_vs_D7	0.173217	ADCY9, CALM2, CAMK4, PDE1A, PRKCG
consDB	Reactome_579	CaM pathway (R-HSA-111997)	5	616	26	8293	0.0397366	0.137808	D21_vs_D7	0.173217	ADCY9, CALM2, CAMK4, PDE1A, PRKCG
consDB	Reactome_1422	GABA synthesis, release, reuptake and degradation (R-HSA-888590)	4	616	18	8293	0.0399669	0.137808	D21_vs_D7	0.173217	RIMS1, SNAP25, STX1A, SYT1
consDB	Reactome_2562	Nitric oxide stimulates guanylate cyclase (R-HSA-392154)	4	616	18	8293	0.0399669	0.137808	D21_vs_D7	0.173217	KCNMA1, PDE1A, PDE2A, PRKG1
GO-MP	GO:0008307	structural constituent of muscle	7	1556	22	11652	0.0205736	0.137879	D21_vs_PBS	0.158005	ACTN2, CAPN3, JPH1, MYL9, OBSL1, PLEC, SMTN
GO-MP	GO:0030215	semaphorin receptor binding	7	1556	22	11652	0.0205736	0.137879	D21_vs_PBS	0.158005	PLXNB1, SEMA3B, SEMA3E, SEMA3F, SEMA4A, SEMA5B, SEMA6C
GO-BP	GO:0007612	learning	8	275	126	11623	0.0100831	0.137887	D14_vs_D3	0.155165	ARC, FGF13, GABRA5, HMGCR, NPAS4, PAK6, PTGS2, SLC7A11
consDB	Reactome_1065	DSCAM interactions (R-HSA-376172)	4	1115	7	8293	0.00811509	0.137989	D21_vs_PBS	0.148673	DCC, DSCAM, MAPK8, NTN1
consDB	Reactome_2661	Organic anion transporters (R-HSA-428643)	4	1115	7	8293	0.00811509	0.137989	D21_vs_PBS	0.148673	SLC17A6, SLC17A7, SLC25A10, SLC25A18
consDB	Reactome_3049	Purine catabolism (R-HSA-74259)	4	1115	7	8293	0.00811509	0.137989	D21_vs_PBS	0.148673	GDA, GPX1, NT5E, XDH
GO-BP	GO:0034446	substrate adhesion-dependent cell spreading	11	844	82	11623	0.034283	0.138038	D21_vs_D7	0.170913	BVES, FBLN1, FLNA, FN1, FZD7, HSPG2, ITGA4, LAMA5, MYOC, OLFM4, POSTN
GO-BP	GO:0098661	inorganic anion transmembrane transport	15	1664	65	11623	0.0385806	0.138189	D21_vs_D3	0.174368	ADAMTS8, APOL1, FXYD1, GABRA2, GABRA5, GABRB3, GABRD, GABRG2, GABRR1, GRM5, SLC12A5, SLC12A8, SLC17A7, SLC1A1, SLC26A4
GO-CC	GO:0005884	actin filament	19	1627	88	12105	0.0231045	0.138206	D21_vs_PBS	0.158399	ACTN2, APC2, COBL, COTL1, FLNA, FMN1, LMOD1, MYO1C, PALLD, PAWR, PDLIM2, PDLIM7, PSTPIP1, PSTPIP2, RCSD1, SMTN, TMOD1, WHRN, WIPF3
GO-CC	GO:0030672	synaptic vesicle membrane	19	1627	88	12105	0.0231045	0.138206	D21_vs_PBS	0.158399	DMXL2, GABRA2, ICA1, MCTP1, RAB3C, SH3GL2, SLC17A6, SLC17A7, SLC30A3, SLC6A17, SNCA, SV2B, SYN1, SYNGR2, SYP, SYT4, SYT9, UNC13A, VAMP1
GO-CC	GO:0099501	exocytic vesicle membrane	19	1627	88	12105	0.0231045	0.138206	D21_vs_PBS	0.158399	DMXL2, GABRA2, ICA1, MCTP1, RAB3C, SH3GL2, SLC17A6, SLC17A7, SLC30A3, SLC6A17, SNCA, SV2B, SYN1, SYNGR2, SYP, SYT4, SYT9, UNC13A, VAMP1
consDB	Reactome_3505	Signaling by Insulin receptor (R-HSA-74752)	23	616	211	8293	0.0401757	0.13825	D21_vs_D7	0.173772	ACTN2, CALM2, CAMK2A, CAMK2B, CNKSR2, CSF2RB, DUSP4, ERBB2, FGF5, FGF7, FN1, GFRA4, GRIN1, GRIN2B, NEFL, PDGFRB, RASAL1, RASGEF1A, RASGRF1, RASGRP1, SHC1, SPTA1, SPTBN2
GO-BP	GO:0033574	response to testosterone	2	89	30	11623	0.0219477	0.138538	D7_vs_D3	0.169214	DUSP1, TSPO
GO-BP	GO:0042531	positive regulation of tyrosine phosphorylation of STAT protein	2	89	30	11623	0.0219477	0.138538	D7_vs_D3	0.169214	CSF1R, PARP14
GO-BP	GO:1903115	regulation of actin filament-based movement	2	89	30	11623	0.0219477	0.138538	D7_vs_D3	0.169214	CAV1, DSP
GO-BP	GO:0042133	neurotransmitter metabolic process	7	315	94	11623	0.0137842	0.138628	D14_vs_D1	0.157392	CD36, GCHFR, HTR1A, KLF4, NOS1, PTGS2, TPH2
GO-BP	GO:0008299	isoprenoid biosynthetic process	3	315	19	11623	0.0138463	0.138628	D14_vs_D1	0.157392	HMGCR, HMGCS1, IDI1
GO-BP	GO:0045907	positive regulation of vasoconstriction	3	315	19	11623	0.0138463	0.138628	D14_vs_D1	0.157392	HTR2A, OXTR, PTGS2
GO-BP	GO:0098657	import into cell	9	315	140	11623	0.0139196	0.138628	D14_vs_D1	0.157392	CD36, GSG1L, ITGB3, NOS1, NTSR1, RGS2, RGS4, SLC6A11, SLC9A4
GO-BP	GO:0007200	phospholipase C-activating G protein-coupled receptor signaling pathway	5	315	53	11623	0.0140458	0.138628	D14_vs_D1	0.157392	CALCA, GRP, HOMER1, HTR2A, HTR2C
GO-BP	GO:0002674	negative regulation of acute inflammatory response	2	315	7	11623	0.0140505	0.138628	D14_vs_D1	0.157392	ADCYAP1, FCGR2B
GO-BP	GO:0002862	negative regulation of inflammatory response to antigenic stimulus	2	315	7	11623	0.0140505	0.138628	D14_vs_D1	0.157392	ADCYAP1, FCGR2B
GO-BP	GO:0019336	phenol-containing compound catabolic process	2	315	7	11623	0.0140505	0.138628	D14_vs_D1	0.157392	DIO2, SULT1A3
GO-BP	GO:0032966	negative regulation of collagen biosynthetic process	2	315	7	11623	0.0140505	0.138628	D14_vs_D1	0.157392	CYGB, NPPC
GO-BP	GO:0042541	hemoglobin biosynthetic process	2	315	7	11623	0.0140505	0.138628	D14_vs_D1	0.157392	INHBA, KLF4
GO-BP	GO:0051967	negative regulation of synaptic transmission, glutamatergic	2	315	7	11623	0.0140505	0.138628	D14_vs_D1	0.157392	HTR2A, NPY2R
GO-BP	GO:0060099	regulation of phagocytosis, engulfment	2	315	7	11623	0.0140505	0.138628	D14_vs_D1	0.157392	C3, CD36
GO-BP	GO:0060100	positive regulation of phagocytosis, engulfment	2	315	7	11623	0.0140505	0.138628	D14_vs_D1	0.157392	C3, CD36
GO-BP	GO:0070471	uterine smooth muscle contraction	2	315	7	11623	0.0140505	0.138628	D14_vs_D1	0.157392	OXTR, TACR3
GO-BP	GO:1905155	positive regulation of membrane invagination	2	315	7	11623	0.0140505	0.138628	D14_vs_D1	0.157392	C3, CD36
consDB	Reactome_1086	Effects of PIP2 hydrolysis (R-HSA-114508)	4	287	25	8293	0.0100061	0.138791	D21_vs_D14	0.153323	DGKB, DGKG, ITPR3, RASGRP1
consDB	Reactome_4060	Transport of vitamins, nucleosides, and related molecules (R-HSA-425397)	4	287	25	8293	0.0100061	0.138791	D21_vs_D14	0.153323	APOD, SLCO1A2, SLCO2A1, SLCO2B1
consDB	KEGG_2888	Platelet activation - Homo sapiens (human) (path:hsa04611)	21	1115	91	8293	0.00821601	0.138816	D21_vs_PBS	0.149563	ADCY7, AKT1, ARHGEF1, FCGR2A, GNAI1, GNAI2, GUCY1A2, ITPR3, MYL12A, MYLK, MYLK3, P2RY1, PLCB1, PLCG2, PRKG1, PRKG2, RASGRP1, RASGRP2, ROCK2, TLN1, VAMP8
GO-CC	GO:0001917	photoreceptor inner segment	8	1724	29	12105	0.0449287	0.13882	D21_vs_D3	0.177336	ADGRV1, DNM1, ENO2, INHA, NOS1, RHO, SAG, SHANK2
GO-CC	GO:0032839	dendrite cytoplasm	8	1724	29	12105	0.0449287	0.13882	D21_vs_D3	0.177336	CDKL5, DLG4, HPCA, KIF5A, KIF5C, MAP2K4, WASF1, WLS
GO-BP	GO:0007213	G protein-coupled acetylcholine receptor signaling pathway	5	1664	14	11623	0.0390571	0.138847	D21_vs_D3	0.175198	CDK5R1, CHRM1, CHRM3, PLCB1, RGS8
GO-BP	GO:0042092	type 2 immune response	5	1664	14	11623	0.0390571	0.138847	D21_vs_D3	0.175198	ARG2, IL33, PRKCZ, RSAD2, STAT6
GO-BP	GO:0045606	positive regulation of epidermal cell differentiation	5	1664	14	11623	0.0390571	0.138847	D21_vs_D3	0.175198	BMP4, NOTCH1, PTCH1, SULT2B1, TRIM16
GO-BP	GO:0045986	negative regulation of smooth muscle contraction	5	1664	14	11623	0.0390571	0.138847	D21_vs_D3	0.175198	ADRB2, DOCK5, KCNMA1, PRKG1, PTGS2
GO-BP	GO:0046640	regulation of alpha-beta T cell proliferation	5	1664	14	11623	0.0390571	0.138847	D21_vs_D3	0.175198	ARG2, CD274, IRF1, SH3RF1, TGFBR2
GO-BP	GO:0048665	neuron fate specification	5	1664	14	11623	0.0390571	0.138847	D21_vs_D3	0.175198	DMRTA2, GLI2, MYT1L, NTRK3, PAX6
GO-BP	GO:0060039	pericardium development	5	1664	14	11623	0.0390571	0.138847	D21_vs_D3	0.175198	BMP2, BMP7, FLRT3, HEG1, NOTCH1
GO-BP	GO:0060572	morphogenesis of an epithelial bud	5	1664	14	11623	0.0390571	0.138847	D21_vs_D3	0.175198	BMP4, BMP7, GLI2, SHH, SOSTDC1
GO-BP	GO:0070571	negative regulation of neuron projection regeneration	5	1664	14	11623	0.0390571	0.138847	D21_vs_D3	0.175198	EPHA4, RTN4R, RTN4RL1, THY1, TNR
GO-BP	GO:1901380	negative regulation of potassium ion transmembrane transport	5	1664	14	11623	0.0390571	0.138847	D21_vs_D3	0.175198	ACTN2, CASQ2, CAV1, KCNE4, RGS4
GO-BP	GO:1904889	regulation of excitatory synapse assembly	5	1664	14	11623	0.0390571	0.138847	D21_vs_D3	0.175198	CBLN1, LRRTM1, LRRTM2, NTRK3, SEMA4A
GO-CC	GO:0045335	phagocytic vesicle	21	1724	101	12105	0.0452569	0.139016	D21_vs_D3	0.177587	ABCA1, ANXA11, ANXA3, ATP6V0A1, B2M, CD36, CORO1A, FLNB, FMNL1, IRGM, ITGB5, MPEG1, RAB11FIP1, RAB31, RAB9B, STXBP1, TAP1, TAPBP, TLR2, VAMP8, VIM
GO-MP	GO:0008237	metallopeptidase activity	7	270	121	11652	0.0223983	0.139045	D14_vs_D3	0.164542	ACE2, ADAMTS13, ADAMTS14, ECEL1, FOLH1, TRHDE, VASH2
GO-MP	GO:0004620	phospholipase activity	9	832	64	11652	0.0370672	0.139065	D21_vs_D7	0.175261	CHRM1, CHRM3, LGALS13, PLCB1, PLCH2, PLCL2, PLD1, PNPLA3, SMPD3
GO-BP	GO:0055117	regulation of cardiac muscle contraction	5	275	56	11623	0.0102157	0.139093	D14_vs_D3	0.156523	ACE2, CAV1, CCN2, FGF13, KCNJ2
GO-BP	GO:0006790	sulfur compound metabolic process	31	740	310	11623	0.00828482	0.139121	D14_vs_PBS	0.150806	ACAN, ACOT4, ACSL4, BCAN, BOLA2, BOLA2B, CHPF, CHST12, CHST3, CHST9, ELOVL7, GAMT, GGT1, GGT2, GGTLC1, GGTLC2, GGTLC3, GPX1, HMGCS1, HPGDS, HSD17B12, LPO, OPLAH, PHGDH, SLC25A10, SULT1A1, SULT1A2, SULT1A3, SULT1A4, SULT2B1, TST
GO-BP	GO:1901861	regulation of muscle tissue development	21	1664	99	11623	0.0391932	0.139235	D21_vs_D3	0.175688	BCL2, BMP2, BMP4, CYP26B1, FZD7, GATA6, GLI1, GREM1, HDAC9, HMGCR, IGFBP5, JPH2, KCNK2, MEIS1, MSTN, NOTCH1, PAK1, PIM1, RGS4, SHH, TGFBR2
GO-MP	GO:1902936	phosphatidylinositol bisphosphate binding	18	1556	82	11652	0.021369	0.139329	D21_vs_PBS	0.159666	ACTN2, AKT1, CLVS1, CLVS2, FRMPD4, FZD7, GRAMD2A, JPH2, KCNJ2, LDLRAP1, PLCB1, PLCD1, PLEKHA4, SDCBP2, SNAP91, SYT10, SYT9, SYTL2
GO-MP	GO:0005242	inward rectifier potassium channel activity	5	1556	13	11652	0.0214829	0.139329	D21_vs_PBS	0.159666	KCNJ13, KCNJ16, KCNJ2, KCNJ3, KCNJ6
GO-MP	GO:0035259	glucocorticoid receptor binding	5	1556	13	11652	0.0214829	0.139329	D21_vs_PBS	0.159666	ETS2, NCOR2, NR4A1, NR4A2, NR4A3
GO-MP	GO:0042577	lipid phosphatase activity	5	1556	13	11652	0.0214829	0.139329	D21_vs_PBS	0.159666	PLPP6, PLPPR3, PLPPR4, PLPPR5, SGPP2
GO-MP	GO:0070679	inositol 1,4,5 trisphosphate binding	5	1556	13	11652	0.0214829	0.139329	D21_vs_PBS	0.159666	ITPR3, PLCL2, TRPC1, TRPC4, TRPC6
GO-BP	GO:0010469	regulation of signaling receptor activity	8	315	117	11623	0.0141653	0.139335	D14_vs_D1	0.158194	CRHBP, FCGR2B, GPRC5A, GSG1L, HOMER1, LDOC1, NEFL, NPTX2
consDB	Reactome_757	Class C/3 (Metabotropic glutamate/pheromone receptors) (R-HSA-420499)	3	377	9	8293	0.00637799	0.139402	D3_vs_PBS	0.153846	GRM2, GRM3, GRM4
consDB	Reactome_3260	RET signaling (R-HSA-8853659)	15	377	161	8293	0.00641921	0.139402	D3_vs_PBS	0.153846	ACTN2, CAMK2A, CAMK2B, CSF2RB, DOK4, DUSP1, DUSP10, FGF18, FGF7, GFRA2, GFRA4, GRIN2C, GRIN2D, RAP1GAP, RASAL1
consDB	KEGG_1924	Insulin secretion - Homo sapiens (human) (path:hsa04911)	8	377	62	8293	0.00666769	0.139402	D3_vs_PBS	0.153846	ABCC8, ADCYAP1, ATP1A3, CAMK2A, CAMK2B, GCK, KCNMB4, PRKCG
consDB	KEGG_785	Cocaine addiction - Homo sapiens (human) (path:hsa05030)	6	377	38	8293	0.00681176	0.139402	D3_vs_PBS	0.153846	BDNF, FOSB, GRIN2C, GRIN2D, GRM2, GRM3
consDB	Reactome_127	Activation of NMDA receptor upon glutamate binding and postsynaptic events (R-HSA-442755)	6	377	38	8293	0.00681176	0.139402	D3_vs_PBS	0.153846	ACTN2, CAMK2A, CAMK2B, GRIN2C, GRIN2D, RPS6KA6
consDB	Reactome_1270	FCERI mediated MAPK activation (R-HSA-2871796)	15	377	163	8293	0.00717789	0.139402	D3_vs_PBS	0.153846	ACTN2, CAMK2A, CAMK2B, CSF2RB, DUSP1, DUSP10, FGF18, FGF7, FOS, GFRA2, GFRA4, GRIN2C, GRIN2D, LCP2, RASAL1
consDB	Reactome_4040	Transmembrane transport of small molecules (R-HSA-382551)	30	377	414	8293	0.00743538	0.139402	D3_vs_PBS	0.153846	ABCB9, ABCC8, AQP11, ASIC4, ATP13A2, ATP1A3, ATP2B3, ATP6V0C, CAMK2A, CAMK2B, FKBP1B, FXYD7, GCK, LCN2, NIPAL1, SLC12A5, SLC13A3, SLC26A7, SLC2A6, SLC30A3, SLC32A1, SLC39A3, SLC4A3, SLC6A11, SLC6A7, SLC8A2, SLCO1A2, SLCO2A1, TRPM2, TTYH3
consDB	KEGG_742	Circadian entrainment - Homo sapiens (human) (path:hsa04713)	9	377	77	8293	0.00789261	0.139402	D3_vs_PBS	0.153846	CACNA1G, CACNA1H, CAMK2A, CAMK2B, FOS, GRIN2C, GRIN2D, NOS1, PRKCG
consDB	KEGG_263	Amphetamine addiction - Homo sapiens (human) (path:hsa05031)	7	377	52	8293	0.00867754	0.139402	D3_vs_PBS	0.153846	CAMK2A, CAMK2B, FOS, FOSB, GRIN2C, GRIN2D, PRKCG
consDB	Reactome_3564	Signalling to RAS (R-HSA-167044)	14	377	153	8293	0.00968459	0.139402	D3_vs_PBS	0.153846	ACTN2, CAMK2A, CAMK2B, CSF2RB, DUSP1, DUSP10, FGF18, FGF7, GFRA2, GFRA4, GRIN2C, GRIN2D, RALGDS, RASAL1
consDB	Reactome_1998	Ion transport by P-type ATPases (R-HSA-936837)	6	377	42	8293	0.0111181	0.139402	D3_vs_PBS	0.153846	ATP13A2, ATP1A3, ATP2B3, CAMK2A, CAMK2B, FXYD7
consDB	Reactome_387	Assembly of collagen fibrils and other multimeric structures (R-HSA-2022090)	5	377	31	8293	0.0121009	0.139402	D3_vs_PBS	0.153846	COL15A1, LAMA3, LAMB3, MMP3, TLL1
consDB	Reactome_796	Collagen formation (R-HSA-1474290)	8	377	69	8293	0.0125356	0.139402	D3_vs_PBS	0.153846	ADAMTS14, ADAMTS3, COL15A1, COL28A1, LAMA3, LAMB3, MMP3, TLL1
GO-BP	GO:0070997	neuron death	50	1563	283	11623	0.0247574	0.139416	D21_vs_PBS	0.164917	ADAM8, ADARB1, AKT1, APOE, ASCL1, ATN1, BAD, BAX, BDNF, BNIP3, CHRNA7, CLN3, CNTF, CSF1, DCC, EGR1, EN1, EN2, FCGR2B, FOS, GABRA5, GABRB3, GRIN1, GRIN2B, LRP1, MAP3K11, MDK, NCOA7, NEFL, NES, NFATC4, NGFR, NR4A2, NR4A3, NTF3, NUPR1, OXR1, PAK3, PDPK1, PINK1, PRKCG, PTK2B, RAB29, REL, SCN2A, SNCA, SORL1, SULT1A3, TGFB3, TRIM2
GO-BP	GO:0009611	response to wounding	8	89	452	11623	0.0222458	0.139654	D7_vs_D3	0.170577	CAV1, CD36, DSP, GNA14, KRT1, MAG, SLC7A11, TSPO
GO-BP	GO:1901615	organic hydroxy compound metabolic process	7	89	367	11623	0.0222755	0.139654	D7_vs_D3	0.170577	APOC1, APOL1, APOL2, CES1, CYB5R2, MVD, SLC7A11
GO-BP	GO:0006835	dicarboxylic acid transport	11	740	76	11623	0.00834557	0.13967	D14_vs_PBS	0.1514	GIPC1, GLS, GRM2, GRM7, HRH3, NTSR1, SLC13A3, SLC17A6, SLC25A10, SLC25A18, SYT4
consDB	KEGG_1441	Gap junction - Homo sapiens (human) (path:hsa04540)	14	808	75	8293	0.0124953	0.139783	D21_vs_D1	0.158422	DRD1, GUCY1A2, HTR2A, HTR2B, HTR2C, ITPR3, LPAR1, PLCB1, PRKCB, PRKCG, PRKG1, PRKG2, TUBA8, TUBB6
GO-BP	GO:0007187	G protein-coupled receptor signaling pathway, coupled to cyclic nucleotide second messenger	4	89	140	11623	0.0223968	0.13994	D7_vs_D3	0.170927	GNA14, GRM3, MC5R, NPY2R
GO-BP	GO:0048863	stem cell differentiation	22	844	201	11623	0.0347875	0.139941	D21_vs_D7	0.173269	ALDH1A2, BMP4, BMP7, CDK6, FN1, FOXC1, FOXC2, FRZB, GATA6, LAMA5, LMO1, LMO2, OSR1, SEMA3B, SEMA3E, SEMA4A, SEMA4F, SEMA7A, SHC4, SHH, SOX10, TAFA1
GO-BP	GO:0014074	response to purine-containing compound	14	740	108	11623	0.00844448	0.14004	D14_vs_PBS	0.151802	CACNA1S, CRHBP, DUSP1, FOS, FOSB, FOSL1, HCN1, HMGCS1, PENK, PTGS2, RAPGEF3, SREBF1, STC1, VGF
GO-BP	GO:0050953	sensory perception of light stimulus	14	740	108	11623	0.00844448	0.14004	D14_vs_PBS	0.151802	ARR3, BBS5, CRYBG3, CRYGS, GPR179, KIFC3, KRT12, MFRP, OLFM2, PCDH15, RGS9BP, SEMA5B, SLC4A10, TRPM1
GO-BP	GO:0008306	associative learning	10	740	66	11623	0.00848041	0.14004	D14_vs_PBS	0.151802	BTG2, DEAF1, DRD1, FOS, HMGCR, NPTX2, NRGN, OPRL1, RIN1, TAC1
GO-BP	GO:0014897	striated muscle hypertrophy	10	740	66	11623	0.00848041	0.14004	D14_vs_PBS	0.151802	HTR2B, INPP5F, KLF15, LMCD1, MLIP, NOTCH1, NR4A3, RGS2, RGS4, ROCK2
consDB	Reactome_4146	Unblocking of NMDA receptor, glutamate binding and activation (R-HSA-438066)	3	223	15	8293	0.00687155	0.140074	D3_vs_D1	0.162406	ACTN2, GRIN2C, GRIN2D
GO-BP	GO:1990845	adaptive thermogenesis	15	844	124	11623	0.0348584	0.140098	D21_vs_D7	0.173464	ACHE, ADRB2, ADRB3, CD36, CXCR4, EBF2, FOXC2, GPR3, LAMA4, LEPR, PLCL2, SCD, SORL1, STAT6, TLR4
GO-CC	GO:0034361	very-low-density lipoprotein particle	2	91	10	12105	0.00241859	0.140114	D7_vs_D3	0.155171	APOC1, APOL1
GO-CC	GO:0034364	high-density lipoprotein particle	2	91	10	12105	0.00241859	0.140114	D7_vs_D3	0.155171	APOC1, APOL1
GO-CC	GO:0034385	triglyceride-rich plasma lipoprotein particle	2	91	10	12105	0.00241859	0.140114	D7_vs_D3	0.155171	APOC1, APOL1
GO-CC	GO:0001533	cornified envelope	2	91	11	12105	0.00294162	0.140114	D7_vs_D3	0.155171	DSP, KRT1
consDB	KEGG_582	cAMP signaling pathway - Homo sapiens (human) (path:hsa04024)	19	530	150	8293	0.00315028	0.140174	D14_vs_PBS	0.149179	BAD, BDNF, CACNA1S, DRD1, FOS, GHSR, GIPR, GLI1, GRIN2D, HHIP, HTR1A, HTR4, MAP2K2, NPR1, NPY, OXTR, RAC3, RAPGEF3, ROCK2
GO-BP	GO:0010038	response to metal ion	23	543	273	11623	0.00454541	0.14025	D3_vs_PBS	0.146526	ATP13A2, CACNA1G, CACNA1H, CAPN3, CPNE5, CPNE6, CPNE7, CRHBP, DUSP1, FOS, FOSB, HPCA, KCNIP2, KCNMB4, RASAL1, RASGRP2, SLC30A3, SMPD3, SNCB, SYT2, SYT3, SYT4, TRPM2
consDB	Reactome_2041	Keratinization (R-HSA-6805567)	6	808	21	8293	0.0126832	0.140452	D21_vs_D1	0.15918	KRT1, KRT12, KRT6A, KRT6B, KRT6C, KRT73
MSigDB_Reactome	REACTOME_INTEGRATION_OF_ENERGY_METABOLISM	REACTOME_INTEGRATION_OF_ENERGY_METABOLISM	21	604	89	3952	0.0243666	0.140471	D21_vs_D3	0.164846	ABCC8, ADCY1, ADCY3, ADCY9, CHRM3, GNA14, GNAI1, GNG13, GNG2, GNG3, GNG4, GRP, ITPR3, KCNG2, PAX6, PCSK1, PLCB1, SNAP25, STX1A, STXBP1, VAMP2
MSigDB_Reactome	REACTOME_DAG_AND_IP3_SIGNALING	REACTOME_DAG_AND_IP3_SIGNALING	9	604	29	3952	0.0245307	0.140471	D21_vs_D3	0.164846	ADCY1, ADCY3, ADCY9, CALM2, CAMK4, ITPR3, PDE1A, PRKCE, PRKCG
GO-BP	GO:0002819	regulation of adaptive immune response	18	1664	82	11623	0.0396654	0.140531	D21_vs_D3	0.177323	B2M, C3, C4BPA, CD274, CLCF1, DUSP10, FCGR2B, FOXJ1, FZD5, IL33, IRF1, IRF7, PPP3CB, PRKCZ, PTPN6, RSAD2, STAT6, ZC3H12A
GO-BP	GO:0034446	substrate adhesion-dependent cell spreading	18	1664	82	11623	0.0396654	0.140531	D21_vs_D3	0.177323	BVES, DOCK5, FBLN1, FLNA, FN1, FZD7, HSPG2, ITGA4, KANK1, LAMA5, LAMB2, LAMC2, NTN4, OLFM4, PARVB, PDPN, POSTN, S100A10
GO-BP	GO:0048738	cardiac muscle tissue development	29	1664	146	11623	0.0396658	0.140531	D21_vs_D3	0.177323	ACTN2, BMP2, BMP4, BMP7, BVES, DSP, FOXC2, FZD7, GATA6, GJC1, GLI1, GREM1, HEG1, JPH2, KCNK2, LRP2, MAP2K4, MEIS1, NDRG4, NEB, NOTCH1, NOX4, PAK1, PIM1, RGS4, RYR2, TBX3, TENM4, TGFBR2
GO-BP	GO:0090276	regulation of peptide hormone secretion	29	1664	146	11623	0.0396658	0.140531	D21_vs_D3	0.177323	ABCC8, ACVR1C, ANXA5, BRSK2, CACNA1C, CACNA1E, CRHBP, DOC2B, FKBP1B, GHSR, GIPR, GRP, HMGCR, HTR2C, ICA1, ITPR3, KALRN, KCNG2, LRP1, NEUROD1, PPP3CA, PPP3CB, PRKCE, SFRP1, SNAP25, SREBF1, STX1A, STXBP5L, TCF7L2
consDB	Reactome_1580	Glycosaminoglycan metabolism (R-HSA-1630316)	9	287	105	8293	0.010348	0.140598	D21_vs_D14	0.155319	CHST9, DCN, FMOD, GPC3, GPC6, HS3ST4, HSPG2, OMD, PRELP
consDB	Reactome_1270	FCERI mediated MAPK activation (R-HSA-2871796)	12	287	163	8293	0.0108656	0.140598	D21_vs_D14	0.155319	ACTN2, CAMK2A, FGF5, FGF7, FN1, GFRA4, LCP2, RASAL1, RASGEF1A, RASGRF1, RASGRP1, SPTA1
consDB	Reactome_109	Activation of C3 and C5 (R-HSA-174577)	2	287	5	8293	0.0111368	0.140598	D21_vs_D14	0.155319	C3, C5
consDB	Reactome_3832	TFAP2 (AP-2) family regulates transcription of cell cycle factors (R-HSA-8866911)	2	287	5	8293	0.0111368	0.140598	D21_vs_D14	0.155319	TFAP2A, TFAP2C
consDB	KEGG_185	African trypanosomiasis - Homo sapiens (human) (path:hsa05143)	3	287	14	8293	0.0112444	0.140598	D21_vs_D14	0.155319	APOL1, LAMA4, PRKCG
consDB	KEGG_3241	Renin-angiotensin system - Homo sapiens (human) (path:hsa04614)	3	287	14	8293	0.0112444	0.140598	D21_vs_D14	0.155319	ACE2, MAS1, MME
consDB	Reactome_3267	Retinoid metabolism and transport (R-HSA-975634)	4	287	26	8293	0.0115102	0.140598	D21_vs_D14	0.155319	GPC3, GPC6, HSPG2, LRP2
consDB	Reactome_58	A tetrasaccharide linker sequence is required for GAG synthesis (R-HSA-1971475)	4	287	26	8293	0.0115102	0.140598	D21_vs_D14	0.155319	DCN, GPC3, GPC6, HSPG2
consDB	Reactome_2573	Non-integrin membrane-ECM interactions (R-HSA-3000171)	5	287	40	8293	0.0116987	0.140598	D21_vs_D14	0.155319	HSPG2, LAMA4, LAMA5, LAMC2, THBS1
consDB	Reactome_1622	GRB2 events in EGFR signaling (R-HSA-179812)	11	287	145	8293	0.0117202	0.140598	D21_vs_D14	0.155319	ACTN2, CAMK2A, FGF5, FGF7, FN1, GFRA4, RASAL1, RASGEF1A, RASGRF1, RASGRP1, SPTA1
consDB	Reactome_3114	RAF/MAP kinase cascade (R-HSA-5673001)	11	287	145	8293	0.0117202	0.140598	D21_vs_D14	0.155319	ACTN2, CAMK2A, FGF5, FGF7, FN1, GFRA4, RASAL1, RASGEF1A, RASGRF1, RASGRP1, SPTA1
consDB	Reactome_3456	SHC1 events in EGFR signaling (R-HSA-180336)	11	287	145	8293	0.0117202	0.140598	D21_vs_D14	0.155319	ACTN2, CAMK2A, FGF5, FGF7, FN1, GFRA4, RASAL1, RASGEF1A, RASGRF1, RASGRP1, SPTA1
consDB	Reactome_3597	SOS-mediated signalling (R-HSA-112412)	11	287	145	8293	0.0117202	0.140598	D21_vs_D14	0.155319	ACTN2, CAMK2A, FGF5, FGF7, FN1, GFRA4, RASAL1, RASGEF1A, RASGRF1, RASGRP1, SPTA1
consDB	Reactome_3562	Signalling to ERKs (R-HSA-187687)	14	377	160	8293	0.0140044	0.14079	D3_vs_PBS	0.155377	ACTN2, CAMK2A, CAMK2B, CSF2RB, DUSP1, DUSP10, FGF18, FGF7, GFRA2, GFRA4, GRIN2C, GRIN2D, RALGDS, RASAL1
MSigDB_Reactome	REACTOME_NEURONAL_SYSTEM	REACTOME_NEURONAL_SYSTEM	27	284	222	3952	0.00416059	0.140876	D14_vs_PBS	0.146661	ABCC8, CACNB3, CHRNA1, CHRNA4, CHRNB3, GABRA1, GABRG2, GLS, GNB2, GNG4, GRIN2D, HCN1, KCNA4, KCNF1, KCNG1, KCNJ16, KCNJ2, KCNK9, KCNS1, NEFL, PANX2, PRKCB, RPS6KA2, RPS6KA6, SLC6A11, SYT2, VAMP1
GO-BP	GO:0003007	heart morphogenesis	34	1664	176	11623	0.0397968	0.140899	D21_vs_D3	0.177788	ADGRG6, BMP2, BMP4, BMP7, CCN1, COL5A1, DSP, EPHB4, FOLR1, FOXC2, FZD2, GATA6, HEG1, HES1, HEYL, LRP2, MICAL2, NDRG4, NOTCH1, NOTCH2, NRP2, PIM1, PTCH1, RYR2, SHH, SLIT3, SMAD6, SMO, SNAI1, SPRY1, TBX3, TGFBR2, VANGL2, ZIC3
GO-CC	GO:0044297	cell body	77	1627	461	12105	0.023812	0.141081	D21_vs_PBS	0.161695	ACSL4, ACTA2, ADCYAP1, AKAP12, APOD, APOE, ARC, ASCL1, ATP2B1, ATP6AP2, AZIN2, BRINP1, BRINP3, CCK, CKB, CNKSR2, CNNM1, COBL, CRHBP, CRYAB, CYBA, CYGB, DISC1, DSCAM, FCGR2B, FLNA, FLNB, GABRA5, GNAI2, GNB2, HPCA, HTR2A, HTR5A, INPP5F, ITGA4, ITPR3, KCNA1, KCND2, KCNJ2, KCNK2, KCNN2, KIF5C, LPAR1, LRP1, MAP1S, MBP, MME, NPTX2, NPTXR, NRSN1, P2RY1, PDE1A, PDE1C, PDPK1, PENK, PINK1, PNOC, PTK2B, PTPN13, PTPRN, RGS8, RIN1, SCN1B, SEZ6, SH3GL2, SLC4A10, SNCA, SPTBN2, STMN2, SYNDIG1, SYT4, TACR3, TGFB3, TTLL7, UNC5C, WHRN, ZNF804A
consDB	Reactome_4228	Visual phototransduction (R-HSA-2187338)	7	377	57	8293	0.0141395	0.141255	D3_vs_PBS	0.15589	GPC1, LRP2, PLB1, RDH16, RGS9BP, RLBP1, STRA6
GO-MP	GO:0050840	extracellular matrix binding	4	270	47	11652	0.0230594	0.141337	D14_vs_D3	0.167253	ACHE, DMP1, ELN, TGFBI
GO-BP	GO:1901654	response to ketone	27	1563	137	11623	0.0251342	0.141396	D21_vs_PBS	0.167259	AKT1, ATP2B1, AVPR1A, BAD, CCND1, CYBA, FBXO32, FOS, FOSB, FOSL1, GHSR, GNAI1, GNG2, HPCA, MSTN, NEFL, NKX3-1, NPAS4, NR1H3, NTRK3, ROCK2, SLIT3, SOX10, SREBF1, TGFB3, THBS1, TSPO
GO-BP	GO:0001505	regulation of neurotransmitter levels	13	275	265	11623	0.010437	0.14149	D14_vs_D3	0.15922	ACHE, CAV1, CHRNB3, DOC2A, GCHFR, KCNJ10, LIN7A, PRKCB, PTGS2, RGS4, SLC17A7, SLC7A11, STX1A
MSigDB_Reactome	REACTOME_HS_GAG_DEGRADATION	REACTOME_HS_GAG_DEGRADATION	3	149	18	3952	0.0282772	0.141551	D21_vs_D14	0.165893	GPC3, GPC6, HSPG2
GO-BP	GO:0016266	O-glycan processing	4	403	32	11623	0.0237791	0.141732	D21_vs_D14	0.168153	GALNT15, GALNT9, MUC3A, ST6GALNAC2
GO-BP	GO:0048546	digestive tract morphogenesis	4	403	32	11623	0.0237791	0.141732	D21_vs_D14	0.168153	GLI1, SHH, SOX10, STRA6
GO-BP	GO:0048806	genitalia development	4	403	32	11623	0.0237791	0.141732	D21_vs_D14	0.168153	BMP6, LRP2, SHH, STRA6
GO-BP	GO:0050819	negative regulation of coagulation	4	403	32	11623	0.0237791	0.141732	D21_vs_D14	0.168153	SERPINE1, SERPING1, THBD, THBS1
GO-BP	GO:0017157	regulation of exocytosis	11	306	169	11623	0.00510133	0.141845	D3_vs_D1	0.157447	CACNA1G, CADPS2, CHRNA4, CHRNA5, DOC2A, FCGR2B, LGI3, RAB26, RIMS3, SYT17, SYT2
GO-BP	GO:0072210	metanephric nephron development	4	306	27	11623	0.0051244	0.141845	D3_vs_D1	0.157447	EGR1, KIF26B, LIF, WNT4
GO-BP	GO:0048568	embryonic organ development	16	306	296	11623	0.00521164	0.141845	D3_vs_D1	0.157447	CEBPA, DLX2, E2F7, FBN2, FRZB, ID3, JUNB, KCNQ4, LIF, PROX1, STRA6, TBX3, VASH1, WHRN, ZFPM1, ZIC3
GO-BP	GO:0051952	regulation of amine transport	6	306	61	11623	0.00522114	0.141845	D3_vs_D1	0.157447	CHRNA4, NPY2R, NTSR1, OXTR, SYT17, SYT2
GO-BP	GO:0007216	G protein-coupled glutamate receptor signaling pathway	3	306	14	11623	0.00530164	0.141845	D3_vs_D1	0.157447	GRM2, GRM3, GRM4
GO-BP	GO:0010523	negative regulation of calcium ion transport into cytosol	3	306	14	11623	0.00530164	0.141845	D3_vs_D1	0.157447	FKBP1B, NOS1, NTSR1
GO-BP	GO:0010566	regulation of ketone biosynthetic process	3	306	14	11623	0.00530164	0.141845	D3_vs_D1	0.157447	BMP2, EGR1, WNT4
GO-BP	GO:0019433	triglyceride catabolic process	3	306	14	11623	0.00530164	0.141845	D3_vs_D1	0.157447	CPS1, LIPG, MGLL
GO-BP	GO:0030540	female genitalia development	3	306	14	11623	0.00530164	0.141845	D3_vs_D1	0.157447	SRD5A1, STRA6, TBX3
GO-BP	GO:0072087	renal vesicle development	3	306	14	11623	0.00530164	0.141845	D3_vs_D1	0.157447	KIF26B, LIF, WNT4
GO-BP	GO:0008016	regulation of heart contraction	11	306	170	11623	0.00533013	0.141845	D3_vs_D1	0.157447	BVES, CACNA1G, CACNA1S, CACNG3, CACNG6, DSP, FKBP1B, FXYD7, KCNG2, KCNIP2, NOS1
GO-MP	GO:0043236	laminin binding	3	395	21	11652	0.0326865	0.141858	D21_vs_D14	0.170666	SHH, THBS1, TINAGL1
GO-MP	GO:0033293	monocarboxylic acid binding	7	1119	31	11652	0.0249473	0.141886	D21_vs_D1	0.163311	ACACB, CYP26A1, CYP26B1, FABP3, ID3, PTGDS, STX3
GO-MP	GO:0001618	virus receptor activity	9	1119	45	11652	0.0251738	0.141886	D21_vs_D1	0.163311	ACE2, CXCR4, EPHA2, HTR2A, ITGA2, ITGB5, SIVA1, SLC1A5, TFRC
GO-MP	GO:0140272	exogenous protein binding	9	1119	45	11652	0.0251738	0.141886	D21_vs_D1	0.163311	ACE2, CXCR4, EPHA2, HTR2A, ITGA2, ITGB5, SIVA1, SLC1A5, TFRC
consDB	Reactome_1622	GRB2 events in EGFR signaling (R-HSA-179812)	13	377	145	8293	0.0145642	0.141927	D3_vs_PBS	0.156632	ACTN2, CAMK2A, CAMK2B, CSF2RB, DUSP1, DUSP10, FGF18, FGF7, GFRA2, GFRA4, GRIN2C, GRIN2D, RASAL1
consDB	Reactome_3114	RAF/MAP kinase cascade (R-HSA-5673001)	13	377	145	8293	0.0145642	0.141927	D3_vs_PBS	0.156632	ACTN2, CAMK2A, CAMK2B, CSF2RB, DUSP1, DUSP10, FGF18, FGF7, GFRA2, GFRA4, GRIN2C, GRIN2D, RASAL1
consDB	Reactome_3456	SHC1 events in EGFR signaling (R-HSA-180336)	13	377	145	8293	0.0145642	0.141927	D3_vs_PBS	0.156632	ACTN2, CAMK2A, CAMK2B, CSF2RB, DUSP1, DUSP10, FGF18, FGF7, GFRA2, GFRA4, GRIN2C, GRIN2D, RASAL1
consDB	Reactome_3597	SOS-mediated signalling (R-HSA-112412)	13	377	145	8293	0.0145642	0.141927	D3_vs_PBS	0.156632	ACTN2, CAMK2A, CAMK2B, CSF2RB, DUSP1, DUSP10, FGF18, FGF7, GFRA2, GFRA4, GRIN2C, GRIN2D, RASAL1
GO-BP	GO:0051346	negative regulation of hydrolase activity	39	1135	297	11623	0.0339198	0.141973	D21_vs_D1	0.174026	ADCYAP1, BST2, C5, COL28A1, CRB2, CRYAB, DLG2, FZD10, GCHFR, GPC3, HDAC9, IFI16, ITIH2, KLF4, LEPR, PAPLN, PCDH11X, PPP1R35, PPP4R4, PTGS2, RIMBP2, SAG, SERPINA3, SERPINB5, SERPIND1, SERPINF2, SERPINH1, SH3RF1, SH3RF2, SNCA, SPINK2, SPINK8, SPOCK1, SPRY1, SYTL2, THBS1, TIMP1, VTN, WNT9A
GO-BP	GO:0099003	vesicle-mediated transport in synapse	35	1563	187	11623	0.0252893	0.141988	D21_vs_PBS	0.16796	ARC, CHRNB3, DNAJC6, DRD1, FGF14, HPCA, HTR2A, NAPB, NLGN1, P2RY1, PCLO, PPFIA2, PRKCB, PRKCG, RAPGEF4, RIMS1, RIMS3, SCRIB, SH3GL2, SLC17A6, SLC17A7, SNAP25, SNAP91, SNCA, STX3, STXBP5, STXBP5L, SYN1, SYNDIG1, SYNJ1, SYP, SYT4, SYT9, UNC13A, VAMP1
GO-BP	GO:0001960	negative regulation of cytokine-mediated signaling pathway	10	1563	38	11623	0.0253153	0.141988	D21_vs_PBS	0.16796	GAS6, H2BC11, NLRC5, NR1H2, NR1H3, PALM3, PARP14, SCRIB, SLIT3, TREX1
GO-BP	GO:1904645	response to amyloid-beta	10	1563	38	11623	0.0253153	0.141988	D21_vs_PBS	0.16796	ADRB2, CACNA2D1, CHRNA7, FCGR2B, GRM5, ITGA4, LRP1, MMP2, MMP3, NGFR
MSigDB_Reactome	REACTOME_STEROID_HORMONES	REACTOME_STEROID_HORMONES	3	196	10	3952	0.0111288	0.142103	D3_vs_PBS	0.153385	CUBN, LRP2, SRD5A1
GO-CC	GO:0099513	polymeric cytoskeletal fiber	34	580	490	12105	0.0191069	0.142107	D3_vs_PBS	0.161939	ACTN2, APC2, BAIAP2, CORO1A, CRHBP, DBN1, DCTN1, DNM1, DSP, EMD, KCNAB2, KIF18A, KIF18B, KIF19, KIF21B, KIF26B, KIFC2, KLC3, KRT12, KRT6A, KRT6B, KRT6C, KRT73, KRT77, NCKAP5L, PRICKLE4, PRPH, RAC3, RGS14, SCTR, TPGS1, TPPP3, TUBB3, TUBB4A
GO-BP	GO:0008015	blood circulation	18	306	351	11623	0.00540934	0.142164	D3_vs_D1	0.157801	BVES, CACNA1G, CACNA1S, CACNG3, CACNG6, CES1, CPS1, DSP, FKBP1B, FXYD7, HTR1A, KCNG2, KCNIP2, MYLK3, NOS1, NTSR1, OXTR, SUCNR1
GO-BP	GO:0042391	regulation of membrane potential	17	306	324	11623	0.00542559	0.142164	D3_vs_D1	0.157801	ACTN2, BVES, CACNA1G, CD36, CHRNA1, CHRNA4, CHRNA5, DSP, FKBP1B, GRIN2C, GRIN2D, KCNIP2, KCNK4, NPY2R, NTSR1, OPRD1, RIMS3
GO-BP	GO:0003170	heart valve development	12	1664	49	11623	0.0401875	0.142186	D21_vs_D3	0.179412	BMP2, BMP4, CCN1, HEYL, NOTCH1, NOTCH2, PDE2A, SLIT3, SMAD6, SNAI1, STRA6, TGFBR2
GO-BP	GO:0032944	regulation of mononuclear cell proliferation	8	403	101	11623	0.0239122	0.142294	D21_vs_D14	0.16882	ARG2, CLCF1, FCGR2B, IGF2, LMO1, SHH, SPTA1, TNFSF18
GO-BP	GO:0046883	regulation of hormone secretion	20	844	179	11623	0.0354902	0.142507	D21_vs_D7	0.176446	ACVR1C, BMP6, C1QTNF3, CRHBP, CRHR1, DOC2B, GHSR, GRP, HMGCR, HTR2C, ITPR3, KALRN, KCNG2, NPVF, P2RY1, RAB11FIP1, SNAP25, STX1A, STXBP5L, TFAP2B
consDB	KEGG_2547	Nicotine addiction - Homo sapiens (human) (path:hsa05033)	4	223	29	8293	0.00712896	0.142579	D3_vs_D1	0.165311	CHRNA4, GRIN2C, GRIN2D, SLC32A1
GO-BP	GO:0002062	chondrocyte differentiation	7	315	95	11623	0.014547	0.142654	D14_vs_D1	0.161962	ACAN, COCH, COL27A1, MUSTN1, NPPC, PTHLH, WNT7A
GO-MP	GO:0005326	neurotransmitter transmembrane transporter activity	3	270	27	11652	0.0238743	0.142718	D14_vs_D3	0.168888	SLC17A7, SLC6A7, SLC7A11
GO-MP	GO:0008028	monocarboxylic acid transmembrane transporter activity	3	270	27	11652	0.0238743	0.142718	D14_vs_D3	0.168888	SLC16A14, SLC16A7, SLCO1A2
MSigDB_Reactome	REACTOME_NITRIC_OXIDE_STIMULATES_GUANYLATE_CYCLASE	REACTOME_NITRIC_OXIDE_STIMULATES_GUANYLATE_CYCLASE	6	604	16	3952	0.0253816	0.142745	D21_vs_D3	0.167516	GUCY1A2, GUCY1B1, NOS1, PDE1A, PDE2A, PRKG1
MSigDB_Reactome	REACTOME_ADENYLATE_CYCLASE_INHIBITORY_PATHWAY	REACTOME_ADENYLATE_CYCLASE_INHIBITORY_PATHWAY	5	604	12	3952	0.0255927	0.142745	D21_vs_D3	0.167516	ADCY1, ADCY3, ADCY9, GNAI1, GNAL
GO-BP	GO:1903522	regulation of blood circulation	12	306	195	11623	0.00549112	0.142782	D3_vs_D1	0.158488	BVES, CACNA1G, CACNA1S, CACNG3, CACNG6, DSP, FKBP1B, FXYD7, KCNG2, KCNIP2, NOS1, OXTR
consDB	Reactome_2653	Opioid Signalling (R-HSA-111885)	17	1115	69	8293	0.00850562	0.142799	D21_vs_PBS	0.153855	ADCY7, CALM2, CAMK4, GNAI1, GNAI2, GNB2, GNG13, GNG2, GNG4, ITPR3, PDE1A, PDE1C, PDE4B, PLCB1, PPP3R1, PRKAR2A, PRKCG
GO-BP	GO:0006066	alcohol metabolic process	47	1563	264	11623	0.0254939	0.142823	D21_vs_PBS	0.168948	ACACB, ALDH3B1, APOE, APOL1, APOL2, BMP2, BMP6, CES1, DYSF, ELOVL6, GALK1, GOT1, HMGCR, HMGCS2, IDH2, IDI1, ISYNA1, LCAT, LDLRAP1, MAS1, MSMO1, OSBPL5, P2RY1, PLB1, PLCB1, PLCD1, PLCG2, PLCH2, PLCL2, PLPP6, PTK2B, RDH16, RXRA, SCAP, SCD, SGPP2, SNCA, SORL1, SPHK1, SREBF1, SULT1A1, SULT1A2, SULT1A3, SULT2B1, SYNJ1, SYNJ2, TTC39B
GO-BP	GO:0030038	contractile actin filament bundle assembly	18	1563	83	11623	0.0255582	0.142823	D21_vs_PBS	0.168948	ARAP1, ARHGEF10, ARHGEF10L, CCN2, FHDC1, FHOD1, ITGB5, LPAR1, MYOC, PPM1E, PTK2B, RAPGEF3, RHOC, ROCK2, SERPINF2, SORBS3, TGFB3, ZYX
GO-BP	GO:0043149	stress fiber assembly	18	1563	83	11623	0.0255582	0.142823	D21_vs_PBS	0.168948	ARAP1, ARHGEF10, ARHGEF10L, CCN2, FHDC1, FHOD1, ITGB5, LPAR1, MYOC, PPM1E, PTK2B, RAPGEF3, RHOC, ROCK2, SERPINF2, SORBS3, TGFB3, ZYX
GO-BP	GO:1903350	response to dopamine	14	1563	60	11623	0.0256111	0.142823	D21_vs_PBS	0.168948	CHRM1, DRD1, FLNA, GNG2, HRH3, HTR2A, HTR2B, HTR2C, HTR4, HTR5A, RGS4, RGS8, SLC9A3R1, SULT1A3
GO-BP	GO:0002052	positive regulation of neuroblast proliferation	6	1563	18	11623	0.0257946	0.142823	D21_vs_PBS	0.168948	DISC1, DMRTA2, NOTCH1, SHH, SMO, SOX10
GO-BP	GO:0003209	cardiac atrium morphogenesis	6	1563	18	11623	0.0257946	0.142823	D21_vs_PBS	0.168948	ENG, HEG1, NOTCH1, NOTCH2, SMO, ZFPM1
GO-BP	GO:0003323	type B pancreatic cell development	6	1563	18	11623	0.0257946	0.142823	D21_vs_PBS	0.168948	BAD, BMP4, BMP6, CDK6, PDPK1, SMO
GO-BP	GO:0007274	neuromuscular synaptic transmission	6	1563	18	11623	0.0257946	0.142823	D21_vs_PBS	0.168948	ADARB1, CHRM1, CHRNA1, CHRNB1, CHRNB3, EGR3
GO-BP	GO:0043951	negative regulation of cAMP-mediated signaling	6	1563	18	11623	0.0257946	0.142823	D21_vs_PBS	0.168948	CRTC3, GNAI2, LPAR1, NPY2R, PDE2A, RGS2
GO-BP	GO:0060037	pharyngeal system development	6	1563	18	11623	0.0257946	0.142823	D21_vs_PBS	0.168948	BMP4, BMP7, FOLR1, HES1, NKX3-1, PTCH1
GO-BP	GO:0072202	cell differentiation involved in metanephros development	6	1563	18	11623	0.0257946	0.142823	D21_vs_PBS	0.168948	BMP4, LAMB2, OSR1, SALL1, SMO, STAT1
GO-BP	GO:0097062	dendritic spine maintenance	6	1563	18	11623	0.0257946	0.142823	D21_vs_PBS	0.168948	APOE, FCGR2B, GRIN2B, HOMER1, ITGA3, ZNF804A
GO-BP	GO:0099623	regulation of cardiac muscle cell membrane repolarization	6	1563	18	11623	0.0257946	0.142823	D21_vs_PBS	0.168948	CACNA2D1, FLNA, KCNE4, KCNE5, SCN1B, SCN5A
consDB	Reactome_2066	L1CAM interactions (R-HSA-373760)	12	616	93	8293	0.0417557	0.142826	D21_vs_D7	0.179524	CNTN1, CNTN2, DNM1, GAP43, KCNQ2, KCNQ3, SCN1B, SCN2A, SCN5A, SCN8A, SPTA1, SPTBN2
consDB	KEGG_699	Chemokine signaling pathway - Homo sapiens (human) (path:hsa04062)	23	1200	109	8293	0.0373658	0.142846	D21_vs_D3	0.176004	ADCY1, ADCY3, ADCY9, AKT3, CCL2, CXCL10, CXCL16, CXCR4, FOXO3, GNAI1, GNG13, GNG2, GNG3, GNG4, PAK1, PIK3CD, PLCB1, PRKCB, PRKCZ, PTK2B, SHC1, SHC4, STAT1
GO-MP	GO:0016500	protein-hormone receptor activity	3	832	11	11652	0.0388346	0.142852	D21_vs_D7	0.180035	LGR5, LGR6, MCHR1
GO-MP	GO:0016641	oxidoreductase activity, acting on the CH-NH2 group of donors, oxygen as acceptor	3	832	11	11652	0.0388346	0.142852	D21_vs_D7	0.180035	LOX, LOXL1, PNPO
GO-MP	GO:0022821	potassium ion antiporter activity	3	832	11	11652	0.0388346	0.142852	D21_vs_D7	0.180035	SLC24A2, SLC9A2, SLC9A4
GO-MP	GO:0140375	immune receptor activity	7	832	45	11652	0.0388579	0.142852	D21_vs_D7	0.180035	ACKR3, CSF2RB, CXCR4, FCGR2B, GFRA4, GPR17, LEPR
GO-BP	GO:0010872	regulation of cholesterol esterification	2	275	7	11623	0.0108283	0.14306	D14_vs_D3	0.160987	APOC1, STARD4
GO-BP	GO:0015809	arginine transport	2	275	7	11623	0.0108283	0.14306	D14_vs_D3	0.160987	SLC7A1, SLC7A3
GO-BP	GO:0060452	positive regulation of cardiac muscle contraction	2	275	7	11623	0.0108283	0.14306	D14_vs_D3	0.160987	ACE2, CCN2
GO-BP	GO:0150172	regulation of phosphatidylcholine metabolic process	2	275	7	11623	0.0108283	0.14306	D14_vs_D3	0.160987	APOC1, LDLR
GO-BP	GO:1900122	positive regulation of receptor binding	2	275	7	11623	0.0108283	0.14306	D14_vs_D3	0.160987	B2M, BDNF
GO-BP	GO:0045137	development of primary sexual characteristics	9	275	154	11623	0.010955	0.14306	D14_vs_D3	0.160987	DACH2, HMGCS1, LFNG, LHX9, LRP2, NKX3-1, SLIT3, TFAP2C, VGF
GO-BP	GO:0007595	lactation	4	275	37	11623	0.0109639	0.14306	D14_vs_D3	0.160987	APLN, CAV1, PRLR, XDH
GO-BP	GO:0050906	detection of stimulus involved in sensory perception	4	275	37	11623	0.0109639	0.14306	D14_vs_D3	0.160987	KCNK4, LPO, OR10AD1, RTP4
GO-BP	GO:0090102	cochlea development	4	275	37	11623	0.0109639	0.14306	D14_vs_D3	0.160987	CTHRC1, FRZB, GABRA5, PAX2
GO-BP	GO:0001894	tissue homeostasis	17	844	146	11623	0.0356658	0.143081	D21_vs_D7	0.177158	ADGRF5, ADRB2, BCL2, CCN2, CORO1A, CUBN, FOXC1, HOMER1, HOMER2, LRRK1, LYZ, MBP, PCDH15, PTGS2, PTK2B, SERPINA3, TLR4
GO-BP	GO:0010717	regulation of epithelial to mesenchymal transition	16	1664	71	11623	0.0407348	0.143193	D21_vs_D3	0.180682	BMP2, BMP4, BMP7, CRB2, DAB2, EPHA3, GREM1, NOTCH1, PDPN, PHLDB1, SFRP1, SNAI1, TCF7L2, TGFB3, TGFBR2, VASN
GO-BP	GO:1904019	epithelial cell apoptotic process	16	1664	71	11623	0.0407348	0.143193	D21_vs_D3	0.180682	CCL2, COL4A3, FOXO3, ITGA4, KDR, NEUROD1, NFE2L2, NUPR1, RYR2, SCG2, SERPINE1, SIX3, TCF7L2, TGFBR2, THBS1, ZFP36
GO-BP	GO:0003151	outflow tract morphogenesis	14	1664	60	11623	0.0410711	0.143193	D21_vs_D3	0.180682	BMP4, BMP7, FOLR1, FOXC2, FZD2, GATA6, HES1, HEYL, LRP2, NOTCH1, NRP2, SMAD6, TBX3, TGFBR2
GO-BP	GO:0016311	dephosphorylation	68	1664	388	11623	0.0416981	0.143193	D21_vs_D3	0.180682	ARFGEF3, BCL2, BMP2, CA3, CALM2, CAMTA1, CDH5, CSRNP3, CTDSP1, DLG2, DLG3, DNAJC6, DUSP10, DUSP16, DUSP27, DUSP4, EIF2AK2, ELFN2, FKBP1B, IGFBP3, INPP5J, ITGA1, LHPP, LPIN3, MYH8, NSMF, NT5DC3, NT5E, PHACTR1, PHACTR3, PHACTR4, PINK1, PLPP4, PLPP6, PLPPR1, PLPPR4, PLPPR5, PPEF1, PPM1E, PPM1H, PPP1R14C, PPP1R16B, PPP1R42, PPP2R2C, PPP3CA, PPP3CB, PPP3R1, PPP4R4, PTPN13, PTPN14, PTPN21, PTPN3, PTPN5, PTPN6, PTPRE, PTPRN, PTPRN2, PTPRO, PTPRQ, PTPRR, PTPRU, RIMBP2, SAG, SH3RF2, SYNJ1, SYNJ2, SYTL2, TNS2
GO-BP	GO:0002072	optic cup morphogenesis involved in camera-type eye development	3	1664	6	11623	0.0418184	0.143193	D21_vs_D3	0.180682	PAX2, PHACTR4, TFAP2A
GO-BP	GO:0002315	marginal zone B cell differentiation	3	1664	6	11623	0.0418184	0.143193	D21_vs_D3	0.180682	LFNG, NOTCH2, PTK2B
GO-BP	GO:0003056	regulation of vascular smooth muscle contraction	3	1664	6	11623	0.0418184	0.143193	D21_vs_D3	0.180682	ATP2B1, CHRM3, DOCK5
GO-BP	GO:0003263	cardioblast proliferation	3	1664	6	11623	0.0418184	0.143193	D21_vs_D3	0.180682	HES1, NOTCH1, PIM1
GO-BP	GO:0003264	regulation of cardioblast proliferation	3	1664	6	11623	0.0418184	0.143193	D21_vs_D3	0.180682	HES1, NOTCH1, PIM1
GO-BP	GO:0006182	cGMP biosynthetic process	3	1664	6	11623	0.0418184	0.143193	D21_vs_D3	0.180682	GUCY1A2, GUCY1B1, NPR1
GO-BP	GO:0007182	common-partner SMAD protein phosphorylation	3	1664	6	11623	0.0418184	0.143193	D21_vs_D3	0.180682	BMP4, PML, TGFBR2
GO-BP	GO:0009629	response to gravity	3	1664	6	11623	0.0418184	0.143193	D21_vs_D3	0.180682	MSTN, SPARC, STX1A
GO-BP	GO:0021559	trigeminal nerve development	3	1664	6	11623	0.0418184	0.143193	D21_vs_D3	0.180682	PLXNA4, SEMA3F, TFAP2A
GO-BP	GO:0021578	hindbrain maturation	3	1664	6	11623	0.0418184	0.143193	D21_vs_D3	0.180682	CDK5R1, CDK5R2, GRIN1
GO-BP	GO:0021626	central nervous system maturation	3	1664	6	11623	0.0418184	0.143193	D21_vs_D3	0.180682	CDK5R1, CDK5R2, GRIN1
GO-BP	GO:0021902	commitment of neuronal cell to specific neuron type in forebrain	3	1664	6	11623	0.0418184	0.143193	D21_vs_D3	0.180682	BCL11B, PAX6, TBR1
GO-BP	GO:0023041	neuronal signal transduction	3	1664	6	11623	0.0418184	0.143193	D21_vs_D3	0.180682	KCNA1, NLGN1, RTN4R
GO-BP	GO:0032534	regulation of microvillus assembly	3	1664	6	11623	0.0418184	0.143193	D21_vs_D3	0.180682	PLD1, PODXL, RAP1GAP
GO-BP	GO:0033079	immature T cell proliferation	3	1664	6	11623	0.0418184	0.143193	D21_vs_D3	0.180682	BMP4, ERBB2, SHH
GO-BP	GO:0033085	negative regulation of T cell differentiation in thymus	3	1664	6	11623	0.0418184	0.143193	D21_vs_D3	0.180682	BMP4, ERBB2, FOXJ1
GO-BP	GO:0035608	protein deglutamylation	3	1664	6	11623	0.0418184	0.143193	D21_vs_D3	0.180682	AGBL2, AGTPBP1, FOLH1
GO-BP	GO:0043374	CD8-positive, alpha-beta T cell differentiation	3	1664	6	11623	0.0418184	0.143193	D21_vs_D3	0.180682	BCL2, IRF1, PAX1
GO-BP	GO:0045916	negative regulation of complement activation	3	1664	6	11623	0.0418184	0.143193	D21_vs_D3	0.180682	C4BPA, CD59, SERPING1
GO-BP	GO:0046469	platelet activating factor metabolic process	3	1664	6	11623	0.0418184	0.143193	D21_vs_D3	0.180682	LPCAT2, PLA2G5, PLA2G7
GO-BP	GO:0048853	forebrain morphogenesis	3	1664	6	11623	0.0418184	0.143193	D21_vs_D3	0.180682	OTX1, SLIT1, SMO
GO-BP	GO:0051581	negative regulation of neurotransmitter uptake	3	1664	6	11623	0.0418184	0.143193	D21_vs_D3	0.180682	NOS1, RGS4, SNCA
GO-BP	GO:0060430	lung saccule development	3	1664	6	11623	0.0418184	0.143193	D21_vs_D3	0.180682	GATA6, LTBP3, STRA6
GO-BP	GO:0060592	mammary gland formation	3	1664	6	11623	0.0418184	0.143193	D21_vs_D3	0.180682	BMP4, NRG3, TBX3
GO-BP	GO:0060685	regulation of prostatic bud formation	3	1664	6	11623	0.0418184	0.143193	D21_vs_D3	0.180682	BMP4, BMP7, SHH
GO-BP	GO:0061043	regulation of vascular wound healing	3	1664	6	11623	0.0418184	0.143193	D21_vs_D3	0.180682	CXCR4, FOXC2, SERPINE1
GO-BP	GO:0061156	pulmonary artery morphogenesis	3	1664	6	11623	0.0418184	0.143193	D21_vs_D3	0.180682	BMP4, LRP2, STRA6
GO-BP	GO:0061517	macrophage proliferation	3	1664	6	11623	0.0418184	0.143193	D21_vs_D3	0.180682	CSF1, CSF1R, IL33
GO-BP	GO:0061518	microglial cell proliferation	3	1664	6	11623	0.0418184	0.143193	D21_vs_D3	0.180682	CSF1, CSF1R, IL33
GO-BP	GO:0070255	regulation of mucus secretion	3	1664	6	11623	0.0418184	0.143193	D21_vs_D3	0.180682	P2RY2, PRKCE, SYTL2
GO-BP	GO:0070486	leukocyte aggregation	3	1664	6	11623	0.0418184	0.143193	D21_vs_D3	0.180682	BMP7, MSN, NR4A3
GO-BP	GO:0072318	clathrin coat disassembly	3	1664	6	11623	0.0418184	0.143193	D21_vs_D3	0.180682	DNAJC6, SH3GL2, SYNJ1
GO-BP	GO:0072643	interferon-gamma secretion	3	1664	6	11623	0.0418184	0.143193	D21_vs_D3	0.180682	ISG15, RASGRP1, ZC3H12A
GO-BP	GO:0098880	maintenance of postsynaptic specialization structure	3	1664	6	11623	0.0418184	0.143193	D21_vs_D3	0.180682	DLG2, DLG3, SYNGAP1
GO-BP	GO:0099011	neuronal dense core vesicle exocytosis	3	1664	6	11623	0.0418184	0.143193	D21_vs_D3	0.180682	STXBP1, SYT4, UNC13A
GO-BP	GO:0099525	presynaptic dense core vesicle exocytosis	3	1664	6	11623	0.0418184	0.143193	D21_vs_D3	0.180682	STXBP1, SYT4, UNC13A
GO-BP	GO:0150078	positive regulation of neuroinflammatory response	3	1664	6	11623	0.0418184	0.143193	D21_vs_D3	0.180682	IL33, NUPR1, TTBK1
GO-BP	GO:0150146	cell junction disassembly	3	1664	6	11623	0.0418184	0.143193	D21_vs_D3	0.180682	C3, EPHA4, TGFB3
GO-BP	GO:1901533	negative regulation of hematopoietic progenitor cell differentiation	3	1664	6	11623	0.0418184	0.143193	D21_vs_D3	0.180682	HES1, NFE2L2, NOTCH1
GO-BP	GO:1902023	L-arginine transport	3	1664	6	11623	0.0418184	0.143193	D21_vs_D3	0.180682	SLC7A1, SLC7A2, SLC7A3
GO-BP	GO:1903400	L-arginine transmembrane transport	3	1664	6	11623	0.0418184	0.143193	D21_vs_D3	0.180682	SLC7A1, SLC7A2, SLC7A3
GO-BP	GO:1903826	arginine transmembrane transport	3	1664	6	11623	0.0418184	0.143193	D21_vs_D3	0.180682	SLC7A1, SLC7A2, SLC7A3
GO-BP	GO:1905049	negative regulation of metallopeptidase activity	3	1664	6	11623	0.0418184	0.143193	D21_vs_D3	0.180682	RECK, SORL1, TIMP3
GO-BP	GO:2000427	positive regulation of apoptotic cell clearance	3	1664	6	11623	0.0418184	0.143193	D21_vs_D3	0.180682	C2, C3, CCL2
GO-BP	GO:2001054	negative regulation of mesenchymal cell apoptotic process	3	1664	6	11623	0.0418184	0.143193	D21_vs_D3	0.180682	BMP7, PAX2, SHH
GO-CC	GO:0045111	intermediate filament cytoskeleton	18	1724	84	12105	0.046891	0.143198	D21_vs_D3	0.18293	CARMIL2, DDX60, DLGAP2, DSP, KRT1, KRT222, KRT77, MACF1, MNS1, NARF, NEFH, NEFL, NES, PRPH, SHANK2, SYNC, VIM, VMAC
GO-BP	GO:0043406	positive regulation of MAP kinase activity	38	1664	201	11623	0.0418643	0.143256	D21_vs_D3	0.180761	AJUBA, BMP2, BMP4, C5, CD24, CHRNA7, CSPG4, CXCR4, EIF2AK2, EPHA4, ERBB2, FLT1, FZD10, FZD5, FZD8, GHR, GNG3, GRM1, ITGA1, LPAR1, MAP2K4, MAP3K13, MAP3K21, MAP3K8, MAP3K9, MDFIC, NOX4, NTRK3, PAK1, PAK3, PEA15, PTK2B, RASGRP1, SHC1, TGFB3, THBS1, TNFRSF11A, VANGL2
GO-BP	GO:0021549	cerebellum development	19	1563	89	11623	0.0258993	0.143262	D21_vs_PBS	0.169467	AGTPBP1, CBLN1, CKB, CNTN1, EN1, FCGR2B, GLI1, LMX1A, LPAR1, MDK, NAGLU, NEUROD1, SCN5A, SEZ6, SMO, SPTBN2, SSTR3, TRNP1, WHRN
consDB	Reactome_2573	Non-integrin membrane-ECM interactions (R-HSA-3000171)	9	808	40	8293	0.0130111	0.143359	D21_vs_D1	0.162475	HSPG2, ITGA2, ITGB5, LAMA5, LAMB2, LAMC1, THBS1, TNC, VTN
GO-BP	GO:0001525	angiogenesis	7	89	370	11623	0.0231664	0.143448	D7_vs_D3	0.175212	ANGPT4, CAV1, COL15A1, HIF3A, KRT1, RNF213, STAT1
GO-BP	GO:0032570	response to progesterone	2	89	31	11623	0.0233461	0.143448	D7_vs_D3	0.175212	CAV1, TSPO
GO-BP	GO:0035094	response to nicotine	2	89	31	11623	0.0233461	0.143448	D7_vs_D3	0.175212	B2M, SLC7A11
GO-BP	GO:0048286	lung alveolus development	2	89	31	11623	0.0233461	0.143448	D7_vs_D3	0.175212	SLC7A11, STRA6
GO-BP	GO:0060338	regulation of type I interferon-mediated signaling pathway	2	89	31	11623	0.0233461	0.143448	D7_vs_D3	0.175212	IRF7, USP18
GO-BP	GO:0003180	aortic valve morphogenesis	3	275	20	11623	0.0110854	0.14345	D14_vs_D3	0.161426	ELN, HEYL, SLIT3
GO-BP	GO:0043267	negative regulation of potassium ion transport	3	275	20	11623	0.0110854	0.14345	D14_vs_D3	0.161426	ACTN2, CAV1, RGS4
GO-BP	GO:0009066	aspartate family amino acid metabolic process	11	1664	44	11623	0.0421485	0.143539	D21_vs_D3	0.181118	AADAT, AASS, ASNS, ASPA, ASS1, CRYM, GOT1, GOT1L1, MSRA, PIPOX, SMS
GO-BP	GO:0010324	membrane invagination	11	1664	44	11623	0.0421485	0.143539	D21_vs_D3	0.181118	ABCA1, C3, CD36, FCGR2B, GULP1, MYH9, RAB31, SNX33, THBS1, XKR4, XKR8
GO-BP	GO:0071384	cellular response to corticosteroid stimulus	11	1664	44	11623	0.0421485	0.143539	D21_vs_D3	0.181118	ASS1, ATP2B1, FBXO32, FOXO3, MSTN, NPAS4, SRD5A1, SSTR3, SSTR4, ZFP36, ZFP36L2
GO-BP	GO:0003279	cardiac septum development	20	1664	94	11623	0.0421949	0.143539	D21_vs_D3	0.181118	BMP4, BMP7, CCN1, FZD2, GATA6, HEG1, HES1, HEYL, LRP2, NOTCH1, NOTCH2, NRP2, PDE2A, SLIT3, SMAD6, SMO, STRA6, TBX3, TGFBR2, VANGL2
GO-BP	GO:0001574	ganglioside biosynthetic process	4	1664	10	11623	0.0429109	0.143539	D21_vs_D3	0.181118	B4GALNT1, ST8SIA2, ST8SIA3, ST8SIA6
GO-BP	GO:0001696	gastric acid secretion	4	1664	10	11623	0.0429109	0.143539	D21_vs_D3	0.181118	CCKBR, OPRL1, OXTR, SLC9A4
GO-BP	GO:0002281	macrophage activation involved in immune response	4	1664	10	11623	0.0429109	0.143539	D21_vs_D3	0.181118	DYSF, IL33, PRKCE, SUCNR1
GO-BP	GO:0003149	membranous septum morphogenesis	4	1664	10	11623	0.0429109	0.143539	D21_vs_D3	0.181118	BMP4, FZD2, TGFBR2, VANGL2
GO-BP	GO:0009713	catechol-containing compound biosynthetic process	4	1664	10	11623	0.0429109	0.143539	D21_vs_D3	0.181118	GPR37, HDC, NR4A2, SNCA
GO-BP	GO:0010642	negative regulation of platelet-derived growth factor receptor signaling pathway	4	1664	10	11623	0.0429109	0.143539	D21_vs_D3	0.181118	APOD, LRP1, NDRG4, SNCA
GO-BP	GO:0010759	positive regulation of macrophage chemotaxis	4	1664	10	11623	0.0429109	0.143539	D21_vs_D3	0.181118	CSF1, MSTN, RARRES2, THBS1
GO-BP	GO:0014061	regulation of norepinephrine secretion	4	1664	10	11623	0.0429109	0.143539	D21_vs_D3	0.181118	GHSR, OXTR, P2RY1, STX1A
GO-BP	GO:0014874	response to stimulus involved in regulation of muscle adaptation	4	1664	10	11623	0.0429109	0.143539	D21_vs_D3	0.181118	CASQ1, FBXO32, SCN5A, UTRN
GO-BP	GO:0032488	Cdc42 protein signal transduction	4	1664	10	11623	0.0429109	0.143539	D21_vs_D3	0.181118	ABCA1, NTN1, RIT2, SHTN1
GO-BP	GO:0032616	interleukin-13 production	4	1664	10	11623	0.0429109	0.143539	D21_vs_D3	0.181118	ARG2, IL17RA, IL33, PRKCZ
GO-BP	GO:0035723	interleukin-15-mediated signaling pathway	4	1664	10	11623	0.0429109	0.143539	D21_vs_D3	0.181118	IL15, PLCB1, SHC1, STAT5A
GO-BP	GO:0035864	response to potassium ion	4	1664	10	11623	0.0429109	0.143539	D21_vs_D3	0.181118	ADAMTS13, CRHBP, DLG2, DLG4
GO-BP	GO:0036035	osteoclast development	4	1664	10	11623	0.0429109	0.143539	D21_vs_D3	0.181118	ANXA2, FBN1, LRRK1, NOTCH2
GO-BP	GO:0038166	angiotensin-activated signaling pathway	4	1664	10	11623	0.0429109	0.143539	D21_vs_D3	0.181118	ACTN2, CAMK2A, CAV1, MAS1
GO-BP	GO:0042423	catecholamine biosynthetic process	4	1664	10	11623	0.0429109	0.143539	D21_vs_D3	0.181118	GPR37, HDC, NR4A2, SNCA
GO-BP	GO:0045723	positive regulation of fatty acid biosynthetic process	4	1664	10	11623	0.0429109	0.143539	D21_vs_D3	0.181118	AVPR1A, LPGAT1, NR1H3, PTGS2
GO-BP	GO:0045836	positive regulation of meiotic nuclear division	4	1664	10	11623	0.0429109	0.143539	D21_vs_D3	0.181118	DAZL, MAPK15, PLCB1, PRDM7
GO-BP	GO:0051481	negative regulation of cytosolic calcium ion concentration	4	1664	10	11623	0.0429109	0.143539	D21_vs_D3	0.181118	ATP2B1, GOT1, LRP1, RYR3
GO-BP	GO:0060900	embryonic camera-type eye formation	4	1664	10	11623	0.0429109	0.143539	D21_vs_D3	0.181118	PAX2, PHACTR4, STRA6, TFAP2A
GO-BP	GO:0071257	cellular response to electrical stimulus	4	1664	10	11623	0.0429109	0.143539	D21_vs_D3	0.181118	GRM1, HPCA, NEUROD2, NSMF
GO-BP	GO:0071350	cellular response to interleukin-15	4	1664	10	11623	0.0429109	0.143539	D21_vs_D3	0.181118	IL15, PLCB1, SHC1, STAT5A
GO-BP	GO:0072017	distal tubule development	4	1664	10	11623	0.0429109	0.143539	D21_vs_D3	0.181118	CALB1, KLHL3, NOTCH1, PAX2
GO-BP	GO:0072176	nephric duct development	4	1664	10	11623	0.0429109	0.143539	D21_vs_D3	0.181118	BMP4, EPHA4, OSR1, PAX2
GO-BP	GO:0072182	regulation of nephron tubule epithelial cell differentiation	4	1664	10	11623	0.0429109	0.143539	D21_vs_D3	0.181118	CD24, OSR1, PAX2, STAT1
GO-BP	GO:0086070	SA node cell to atrial cardiac muscle cell communication	4	1664	10	11623	0.0429109	0.143539	D21_vs_D3	0.181118	GJC1, RYR2, SCN3B, SCN5A
GO-BP	GO:0098917	retrograde trans-synaptic signaling	4	1664	10	11623	0.0429109	0.143539	D21_vs_D3	0.181118	NLGN1, NOS1, PLCB1, SYT4
GO-BP	GO:1901160	primary amino compound metabolic process	4	1664	10	11623	0.0429109	0.143539	D21_vs_D3	0.181118	GRIN2A, HTR1A, SRD5A1, TPH2
GO-BP	GO:1902950	regulation of dendritic spine maintenance	4	1664	10	11623	0.0429109	0.143539	D21_vs_D3	0.181118	FCGR2B, GRIN2B, HOMER1, ZNF804A
GO-BP	GO:1904350	regulation of protein catabolic process in the vacuole	4	1664	10	11623	0.0429109	0.143539	D21_vs_D3	0.181118	LDLR, LRP1, LRP2, RNF128
GO-BP	GO:2001135	regulation of endocytic recycling	4	1664	10	11623	0.0429109	0.143539	D21_vs_D3	0.181118	ACTN2, BVES, NDRG4, SORL1
GO-BP	GO:0046890	regulation of lipid biosynthetic process	4	89	142	11623	0.0234496	0.143607	D7_vs_D3	0.175406	APOC1, MVD, TRIB3, TSPO
GO-BP	GO:0051346	negative regulation of hydrolase activity	14	275	297	11623	0.0111483	0.14367	D14_vs_D3	0.161674	APOC1, BCL2L12, BST2, C5, DHCR24, GCHFR, HDAC9, IFI16, PAPLN, PAX2, PTGS2, SERPINB5, SERPINF2, SH3RF2
GO-MP	GO:1901681	sulfur compound binding	9	270	180	11652	0.0243424	0.143742	D14_vs_D3	0.1701	ACOT11, CCN2, GREM2, LGR6, LIPG, LTBP2, MSTN, PLA2G5, SLIT3
GO-BP	GO:0008361	regulation of cell size	30	1563	156	11623	0.0260341	0.143866	D21_vs_PBS	0.170182	AKT1, APOE, BDNF, CDH4, CDKL5, DCC, DISC1, DSCAM, FGF13, FN1, IQGAP3, KCNMA1, LAMTOR4, LRP1, MAP3K13, NTN1, NTRK3, PLXNA4, SCTR, SEMA3B, SEMA3E, SEMA3F, SEMA4A, SEMA5B, SEMA6C, SLC12A4, SLC12A8, SLC12A9, SLC9A3R1, XK
GO-BP	GO:0046890	regulation of lipid biosynthetic process	17	740	142	11623	0.00874131	0.143871	D14_vs_PBS	0.155954	APOE, C3, EGR1, ENHO, HMGCR, HMGCS1, HTR2A, HTR2B, HTR2C, IDI1, PRKAB2, PTGS2, SIK1, SREBF1, STARD4, TREX1, WNT4
GO-BP	GO:0017015	regulation of transforming growth factor beta receptor signaling pathway	20	1563	95	11623	0.0261048	0.143892	D21_vs_PBS	0.170212	BCL9L, CDKN1C, EMILIN1, ENG, FOLR1, GOT1, HSPA1A, HTRA3, ITGA3, LTBP4, ONECUT2, PDPK1, PRDM16, RASL11B, SMAD6, TGFB3, THBS1, VASN, VEPH1, ZNF703
GO-BP	GO:0045619	regulation of lymphocyte differentiation	20	1563	95	11623	0.0261048	0.143892	D21_vs_PBS	0.170212	ADAM8, BAD, BMP4, CAMK4, CD83, CYP26B1, EGR3, ERBB2, FANCA, FOXJ1, GAS6, INHBA, MDK, NRARP, PTPN6, RASGRP1, SH3RF1, SHH, SOX13, VNN1
GO-BP	GO:0043954	cellular component maintenance	12	1563	49	11623	0.0261412	0.143892	D21_vs_PBS	0.170212	APOE, CSF1R, DLG2, FCGR2B, GRIN2B, HOMER1, ITGA3, KIFC3, PCLO, PLEKHA7, WHRN, ZNF804A
GO-BP	GO:0048168	regulation of neuronal synaptic plasticity	12	1563	49	11623	0.0261412	0.143892	D21_vs_PBS	0.170212	APOE, ARC, EGR2, GRIN1, GRM5, MCTP1, RASGRF1, SLC4A10, SNCA, SYP, SYT4, UNC13A
GO-BP	GO:0071417	cellular response to organonitrogen compound	22	315	492	11623	0.0147258	0.14397	D14_vs_D1	0.163456	CACNA1S, CD36, CRHBP, ENHO, FCGR2B, GHSR, GRB14, HDAC9, HRH3, HTR1A, HTR2A, HTR2C, HTR4, KLF4, LDOC1, PENK, PRLR, PTGS2, PTPRE, RGS4, SPAAR, SULT1A3
GO-BP	GO:0032944	regulation of mononuclear cell proliferation	21	1563	101	11623	0.0261952	0.144048	D21_vs_PBS	0.170397	ARG2, BMP4, CSF1, EFNB1, ERBB2, FCGR2B, FOXJ1, HES1, HLA-DMB, IGF2, IGFBP2, LRRC32, MAD1L1, MNDA, PAWR, PELI1, PTPN6, SH3RF1, SHH, SPTA1, TFRC
consDB	KEGG_1597	GnRH signaling pathway - Homo sapiens (human) (path:hsa04912)	10	616	73	8293	0.042432	0.144276	D21_vs_D7	0.181346	ADCY9, CALM2, CAMK2A, CAMK2B, ITPR3, MMP2, PLCB1, PLD1, PRKCB, PTK2B
consDB	KEGG_2101	Leukocyte transendothelial migration - Homo sapiens (human) (path:hsa04670)	10	616	73	8293	0.042432	0.144276	D21_vs_D7	0.181346	CDH5, CLDN10, CXCR4, ITGA4, MMP2, MYL12A, PRKCB, PRKCG, PTK2B, THY1
MSigDB_Reactome	REACTOME_PHOSPHOLIPASE_C_MEDIATED_CASCADE	REACTOME_PHOSPHOLIPASE_C_MEDIATED_CASCADE	11	604	39	3952	0.0276674	0.144506	D21_vs_D3	0.169582	ADCY1, ADCY3, ADCY9, CALM2, CAMK4, FGF5, FGF7, ITPR3, PDE1A, PRKCE, PRKCG
MSigDB_Reactome	REACTOME_A_TETRASACCHARIDE_LINKER_SEQUENCE_IS_REQUIRED_FOR_GAG_SYNTHESIS	REACTOME_A_TETRASACCHARIDE_LINKER_SEQUENCE_IS_REQUIRED_FOR_GAG_SYNTHESIS	8	604	25	3952	0.0277895	0.144506	D21_vs_D3	0.169582	B3GAT1, B3GAT2, CSPG4, DCN, GPC4, GPC6, HSPG2, SDC2
MSigDB_Reactome	REACTOME_ACTIVATION_OF_KAINATE_RECEPTORS_UPON_GLUTAMATE_BINDING	REACTOME_ACTIVATION_OF_KAINATE_RECEPTORS_UPON_GLUTAMATE_BINDING	8	604	25	3952	0.0277895	0.144506	D21_vs_D3	0.169582	CALM2, DLG3, GNG13, GNG2, GNG3, GNG4, GRIK4, PLCB1
MSigDB_Reactome	REACTOME_INITIAL_TRIGGERING_OF_COMPLEMENT	REACTOME_INITIAL_TRIGGERING_OF_COMPLEMENT	3	604	5	3952	0.0279272	0.144506	D21_vs_D3	0.169582	C1S, C2, C3
MSigDB_Reactome	REACTOME_PRESYNAPTIC_NICOTINIC_ACETYLCHOLINE_RECEPTORS	REACTOME_PRESYNAPTIC_NICOTINIC_ACETYLCHOLINE_RECEPTORS	3	604	5	3952	0.0279272	0.144506	D21_vs_D3	0.169582	CHRNA4, CHRNA5, CHRNB3
MSigDB_Reactome	REACTOME_TRANSPORT_OF_ORGANIC_ANIONS	REACTOME_TRANSPORT_OF_ORGANIC_ANIONS	3	604	5	3952	0.0279272	0.144506	D21_vs_D3	0.169582	SLCO1A2, SLCO2A1, SLCO2B1
GO-MP	GO:0005451	monovalent cation:proton antiporter activity	2	395	9	11652	0.0352434	0.144655	D21_vs_D14	0.174031	SLC9A2, SLC9A4
GO-MP	GO:0015368	calcium:cation antiporter activity	2	395	9	11652	0.0352434	0.144655	D21_vs_D14	0.174031	SLC24A2, SLC8A2
GO-MP	GO:0022840	leak channel activity	2	395	9	11652	0.0352434	0.144655	D21_vs_D14	0.174031	KCNK4, KCNK9
GO-MP	GO:0022842	narrow pore channel activity	2	395	9	11652	0.0352434	0.144655	D21_vs_D14	0.174031	KCNK4, KCNK9
GO-MP	GO:0031994	insulin-like growth factor I binding	2	395	9	11652	0.0352434	0.144655	D21_vs_D14	0.174031	IGFBP3, IGFBP5
GO-MP	GO:0045294	alpha-catenin binding	2	395	9	11652	0.0352434	0.144655	D21_vs_D14	0.174031	AJUBA, CDH26
GO-MP	GO:0051139	metal ion:proton antiporter activity	2	395	9	11652	0.0352434	0.144655	D21_vs_D14	0.174031	SLC9A2, SLC9A4
GO-BP	GO:0035148	tube formation	18	1135	117	11623	0.034606	0.144723	D21_vs_D1	0.177396	ADM, ATOH8, BMP4, BMP7, CELSR1, COBL, FOLR1, FZD2, LRP2, NOTCH1, OSR1, PLXNB2, PODXL, PTK7, SFRP1, SHH, SHROOM3, TEAD2
GO-MP	GO:0005326	neurotransmitter transmembrane transporter activity	3	306	27	11652	0.032938	0.14473	D3_vs_D1	0.175568	SLC32A1, SLC6A11, SLC6A7
GO-BP	GO:0032611	interleukin-1 beta production	3	118	45	11623	0.0106172	0.144762	D7_vs_D1	0.162818	CD36, EGR1, IFI16
GO-BP	GO:0032642	regulation of chemokine production	3	118	45	11623	0.0106172	0.144762	D7_vs_D1	0.162818	CSF1R, EGR1, KLF4
GO-BP	GO:0002065	columnar/cuboidal epithelial cell differentiation	13	1135	77	11623	0.0346512	0.144789	D21_vs_D1	0.177477	BMP4, BMP6, CDK6, GATA6, HES1, INSM1, NEUROD1, NKX6-1, NOTCH1, NPY, SLC4A7, TRIOBP, WHRN
GO-BP	GO:0002088	lens development in camera-type eye	13	1664	55	11623	0.0436383	0.144834	D21_vs_D3	0.182752	BCAR3, BMP4, CRYAB, CRYGS, EPHA2, MEIS1, NTRK3, PAX6, PROX2, SIX3, SIX5, TGFBR2, VIM
GO-BP	GO:0097756	negative regulation of blood vessel diameter	13	1664	55	11623	0.0436383	0.144834	D21_vs_D3	0.182752	ACE, ACE2, ACTA2, ADM, ATP2B1, AVPR1A, CAV1, CHRM3, DOCK5, HMGCR, HTR1A, OXTR, PTGS2
GO-BP	GO:0008347	glial cell migration	10	1664	39	11623	0.0439165	0.144834	D21_vs_D3	0.182752	CCL2, CDK5R1, CDK5R2, CSF1, CSPG4, EPHA4, IDH2, LRP1, P2RY1, TSPO
GO-BP	GO:0019229	regulation of vasoconstriction	10	1664	39	11623	0.0439165	0.144834	D21_vs_D3	0.182752	ACE, ACE2, ADM, ATP2B1, AVPR1A, CAV1, CHRM3, DOCK5, OXTR, PTGS2
GO-BP	GO:0030514	negative regulation of BMP signaling pathway	10	1664	39	11623	0.0439165	0.144834	D21_vs_D3	0.182752	CHRDL1, FBN1, GREM1, GREM2, LRP2, NOTCH1, SFRP1, SMAD6, SORL1, SOSTDC1
GO-BP	GO:0030850	prostate gland development	10	1664	39	11623	0.0439165	0.144834	D21_vs_D3	0.182752	BMP4, BMP7, GLI1, GLI2, NKX3-1, NOTCH1, PTCH1, SERPINB5, SFRP1, SHH
GO-BP	GO:0035088	establishment or maintenance of apical/basal cell polarity	10	1664	39	11623	0.0439165	0.144834	D21_vs_D3	0.182752	CRB2, DLG2, DLG3, FAT1, FOXJ1, LIN7A, LRRC7, MSN, PARD3B, VANGL2
GO-BP	GO:0050766	positive regulation of phagocytosis	10	1664	39	11623	0.0439165	0.144834	D21_vs_D3	0.182752	ABR, C2, C3, CAMK1D, CCL2, CD36, FCGR2B, IL15, LRP1, RAB31
GO-BP	GO:0061245	establishment or maintenance of bipolar cell polarity	10	1664	39	11623	0.0439165	0.144834	D21_vs_D3	0.182752	CRB2, DLG2, DLG3, FAT1, FOXJ1, LIN7A, LRRC7, MSN, PARD3B, VANGL2
GO-BP	GO:0090183	regulation of kidney development	10	1664	39	11623	0.0439165	0.144834	D21_vs_D3	0.182752	BASP1, BMP4, BMP7, CD24, FOXD1, OSR1, PAX2, SHH, SMO, STAT1
GO-BP	GO:2001222	regulation of neuron migration	10	1664	39	11623	0.0439165	0.144834	D21_vs_D3	0.182752	CAMK2A, CAMK2B, FLNA, NEXMIF, NRG3, NSMF, PHACTR1, PLXNB2, SCRT2, SHTN1
GO-BP	GO:0002089	lens morphogenesis in camera-type eye	6	1664	19	11623	0.043965	0.144834	D21_vs_D3	0.182752	BCAR3, BMP4, EPHA2, MEIS1, PROX2, SIX3
GO-BP	GO:0009068	aspartate family amino acid catabolic process	6	1664	19	11623	0.043965	0.144834	D21_vs_D3	0.182752	AADAT, AASS, ASPA, CRYM, GOT1, PIPOX
GO-BP	GO:0009072	aromatic amino acid family metabolic process	6	1664	19	11623	0.043965	0.144834	D21_vs_D3	0.182752	AADAT, CARNS1, FAH, HDC, PCBD1, TPH2
GO-BP	GO:0032957	inositol trisphosphate metabolic process	6	1664	19	11623	0.043965	0.144834	D21_vs_D3	0.182752	P2RY1, PLCB1, PLCH2, PLCL1, PLCL2, PTK2B
GO-BP	GO:0045662	negative regulation of myoblast differentiation	6	1664	19	11623	0.043965	0.144834	D21_vs_D3	0.182752	BMP4, CXCL10, MSTN, NOTCH1, SOSTDC1, TBX3
GO-BP	GO:0045761	regulation of adenylate cyclase activity	6	1664	19	11623	0.043965	0.144834	D21_vs_D3	0.182752	ADGRV1, CACNA1C, CRHR1, GABBR2, GRM3, HPCA
GO-BP	GO:0048714	positive regulation of oligodendrocyte differentiation	6	1664	19	11623	0.043965	0.144834	D21_vs_D3	0.182752	ASPA, CXCR4, SHH, TENM4, TLR2, ZNF488
GO-BP	GO:0050704	regulation of interleukin-1 secretion	6	1664	19	11623	0.043965	0.144834	D21_vs_D3	0.182752	ARG2, FZD5, PANX1, PML, TRIM16, ZC3H12A
GO-BP	GO:0050869	negative regulation of B cell activation	6	1664	19	11623	0.043965	0.144834	D21_vs_D3	0.182752	FCGR2B, FOXJ1, INHA, MNDA, PAWR, SFRP1
GO-BP	GO:0060669	embryonic placenta morphogenesis	6	1664	19	11623	0.043965	0.144834	D21_vs_D3	0.182752	ADM, BMP7, CCN1, FZD5, IGF2, RSPO3
GO-BP	GO:0071875	adrenergic receptor signaling pathway	6	1664	19	11623	0.043965	0.144834	D21_vs_D3	0.182752	ADCY9, ADRA1D, ADRB1, ADRB2, ADRB3, NOS1
GO-BP	GO:0072207	metanephric epithelium development	6	1664	19	11623	0.043965	0.144834	D21_vs_D3	0.182752	CALB1, HES1, LAMB2, OSR1, PAX2, STAT1
GO-BP	GO:2000108	positive regulation of leukocyte apoptotic process	6	1664	19	11623	0.043965	0.144834	D21_vs_D3	0.182752	CD274, LGALS13, LGALS14, LGALS16, NR4A3, PIK3CD
GO-BP	GO:0070314	G1 to G0 transition	3	543	8	11623	0.00476077	0.144883	D3_vs_PBS	0.151367	CAPN3, PHGDH, SMPD3
GO-BP	GO:0072677	eosinophil migration	3	543	8	11623	0.00476077	0.144883	D3_vs_PBS	0.151367	CCL2, CCL7, SCG2
GO-BP	GO:0071216	cellular response to biotic stimulus	5	118	131	11623	0.0106965	0.14499	D7_vs_D1	0.163074	CD36, CXCL10, LCN2, TRIB1, ZFP36
GO-BP	GO:0008037	cell recognition	14	1135	85	11623	0.0351324	0.14509	D21_vs_D1	0.177846	CRTAC1, CXCR4, DSCAM, EMB, EPHA4, GAP43, HSPA1L, IGSF9, LAMA5, NCAM2, OPCML, OVGP1, PALLD, PEAR1
GO-BP	GO:0043534	blood vessel endothelial cell migration	15	1135	93	11623	0.035311	0.14509	D21_vs_D1	0.177846	CARD10, EPHA2, FBXW7, FGFBP1, FOXC2, GREM1, HDAC9, ID1, KDR, KLF4, MYH9, NOTCH1, PTGS2, PTK2B, THBS1
GO-BP	GO:0043065	positive regulation of apoptotic process	61	1135	497	11623	0.0353185	0.14509	D21_vs_D1	0.177846	ACVR1C, ADAM8, ADAMTSL4, ADM, AKAP12, ARHGEF9, BBC3, BMP4, BMP7, CAMK2A, CCK, CCL2, CCN1, CCN2, CD248, COL18A1, DUSP1, FBXW7, FGD3, GRIN1, GRIN2A, HMGCR, HPGD, ID3, IGFBP3, INHBA, INPP5D, ITGA4, KCNMA1, KLF11, LGALS13, LGALS14, LGALS16, LPAR1, MAP3K9, MSX2, MYC, NEUROD1, NKX3-1, NOTCH1, NTRK3, NUPR1, OSGIN1, PAK3, PLEKHF1, PLEKHG2, PML, PPP3R1, PREX1, PTGS2, RPS6KA2, SFRP1, SNCA, STPG1, TGFB3, THBS1, TP73, TSPO, UBC, UNC5C, XDH
GO-BP	GO:0045860	positive regulation of protein kinase activity	52	1135	415	11623	0.0356327	0.14509	D21_vs_D1	0.177846	ADAM8, ADCYAP1, AJUBA, ALKAL2, BDNF, BMP4, C1QTNF2, C5, CALM2, CARD10, CCN1, CCND1, CCND3, CHRNA7, CSF1, CSF1R, CXCR4, EDN3, EPHA4, FBXW7, FGF13, FZD10, FZD5, FZD8, GPRC5A, GREM1, HTR2A, HTR2B, IGF2, IRGM, LPAR1, MAP3K14, MAP3K21, MAP3K9, MAS1, NAB2, NTF3, NTRK3, PAK3, PAK6, PRLR, PRR5, PTK2B, RASGRP1, RPLP1, SLC27A1, SNCA, STK26, TGFB3, THBS1, TP73, UBC
GO-BP	GO:0002002	regulation of angiotensin levels in blood	3	1135	8	11623	0.035747	0.14509	D21_vs_D1	0.177846	ACE2, CES1, MME
GO-BP	GO:0002003	angiotensin maturation	3	1135	8	11623	0.035747	0.14509	D21_vs_D1	0.177846	ACE2, CES1, MME
GO-BP	GO:0002438	acute inflammatory response to antigenic stimulus	3	1135	8	11623	0.035747	0.14509	D21_vs_D1	0.177846	ADCYAP1, FCGR2B, IL20RB
GO-BP	GO:0002713	negative regulation of B cell mediated immunity	3	1135	8	11623	0.035747	0.14509	D21_vs_D1	0.177846	C4BPA, FCGR2B, FOXJ1
GO-BP	GO:0002890	negative regulation of immunoglobulin mediated immune response	3	1135	8	11623	0.035747	0.14509	D21_vs_D1	0.177846	C4BPA, FCGR2B, FOXJ1
GO-BP	GO:0006971	hypotonic response	3	1135	8	11623	0.035747	0.14509	D21_vs_D1	0.177846	ITGA2, MYLK, TSPO
GO-BP	GO:0010713	negative regulation of collagen metabolic process	3	1135	8	11623	0.035747	0.14509	D21_vs_D1	0.177846	CYGB, EMILIN1, GOT1
GO-BP	GO:0014049	positive regulation of glutamate secretion	3	1135	8	11623	0.035747	0.14509	D21_vs_D1	0.177846	AVPR1A, CCK, SYT4
GO-BP	GO:0019371	cyclooxygenase pathway	3	1135	8	11623	0.035747	0.14509	D21_vs_D1	0.177846	HPGDS, PTGDS, PTGS2
GO-BP	GO:0032274	gonadotropin secretion	3	1135	8	11623	0.035747	0.14509	D21_vs_D1	0.177846	FOXD1, INHBA, NPVF
GO-BP	GO:0042487	regulation of odontogenesis of dentin-containing tooth	3	1135	8	11623	0.035747	0.14509	D21_vs_D1	0.177846	BMP4, CSF1, DMP1
GO-BP	GO:0045683	negative regulation of epidermis development	3	1135	8	11623	0.035747	0.14509	D21_vs_D1	0.177846	HES1, MSX2, NOTCH1
GO-BP	GO:0048263	determination of dorsal identity	3	1135	8	11623	0.035747	0.14509	D21_vs_D1	0.177846	GREM1, GREM2, SOSTDC1
GO-BP	GO:0048521	negative regulation of behavior	3	1135	8	11623	0.035747	0.14509	D21_vs_D1	0.177846	CCK, GHSR, NPY2R
GO-BP	GO:0048845	venous blood vessel morphogenesis	3	1135	8	11623	0.035747	0.14509	D21_vs_D1	0.177846	ENG, HEG1, NOTCH1
GO-BP	GO:0051238	sequestering of metal ion	3	1135	8	11623	0.035747	0.14509	D21_vs_D1	0.177846	FTL, LCN2, SLC30A3
GO-BP	GO:0051969	regulation of transmission of nerve impulse	3	1135	8	11623	0.035747	0.14509	D21_vs_D1	0.177846	AVPR1A, GHSR, ITGA2
GO-BP	GO:0060363	cranial suture morphogenesis	3	1135	8	11623	0.035747	0.14509	D21_vs_D1	0.177846	BMP4, MSX2, TGFB3
GO-BP	GO:0061626	pharyngeal arch artery morphogenesis	3	1135	8	11623	0.035747	0.14509	D21_vs_D1	0.177846	BMP4, FOLR1, HES1
GO-BP	GO:0070278	extracellular matrix constituent secretion	3	1135	8	11623	0.035747	0.14509	D21_vs_D1	0.177846	CCN2, ENG, NOTCH1
GO-BP	GO:0072015	glomerular visceral epithelial cell development	3	1135	8	11623	0.035747	0.14509	D21_vs_D1	0.177846	BMP4, LAMB2, PODXL
GO-BP	GO:0072677	eosinophil migration	3	1135	8	11623	0.035747	0.14509	D21_vs_D1	0.177846	ADAM8, CCL2, SCG2
GO-BP	GO:0090493	catecholamine uptake	3	1135	8	11623	0.035747	0.14509	D21_vs_D1	0.177846	DRD1, MAPK15, SNCA
GO-BP	GO:0090520	sphingolipid mediated signaling pathway	3	1135	8	11623	0.035747	0.14509	D21_vs_D1	0.177846	SMPD3, SPHK1, SPNS2
GO-BP	GO:1902337	regulation of apoptotic process involved in morphogenesis	3	1135	8	11623	0.035747	0.14509	D21_vs_D1	0.177846	BMP7, FOXC2, NOTCH1
GO-BP	GO:1902548	negative regulation of cellular response to vascular endothelial growth factor stimulus	3	1135	8	11623	0.035747	0.14509	D21_vs_D1	0.177846	ADAMTS12, DCN, XDH
GO-BP	GO:1904748	regulation of apoptotic process involved in development	3	1135	8	11623	0.035747	0.14509	D21_vs_D1	0.177846	BMP7, FOXC2, NOTCH1
GO-BP	GO:2001053	regulation of mesenchymal cell apoptotic process	3	1135	8	11623	0.035747	0.14509	D21_vs_D1	0.177846	BMP7, MSX2, SHH
GO-BP	GO:0003407	neural retina development	9	1135	47	11623	0.0357915	0.14509	D21_vs_D1	0.177846	ATP2B1, DLX2, DSCAM, HCN1, NEUROD1, PROM1, SDK2, SLC17A7, TRPM1
GO-BP	GO:0061045	negative regulation of wound healing	9	1135	47	11623	0.0357915	0.14509	D21_vs_D1	0.177846	DUSP10, HMGCR, KRT1, PLAT, PRKG1, SERPINF2, THBD, THBS1, VTN
GO-BP	GO:0019934	cGMP-mediated signaling	6	1135	26	11623	0.0358694	0.14509	D21_vs_D1	0.177846	HTR2B, HTR2C, PDE2A, PRKG1, PTK2B, THBS1
GO-BP	GO:0042417	dopamine metabolic process	6	1135	26	11623	0.0358694	0.14509	D21_vs_D1	0.177846	DRD1, GPR37, GRIN2A, SNCA, SULT1A3, TACR3
GO-BP	GO:0051281	positive regulation of release of sequestered calcium ion into cytosol	6	1135	26	11623	0.0358694	0.14509	D21_vs_D1	0.177846	CALM2, CASQ1, CXCL10, DRD1, GSTM2, SNCA
GO-BP	GO:0099622	cardiac muscle cell membrane repolarization	6	1135	26	11623	0.0358694	0.14509	D21_vs_D1	0.177846	ATP1B1, FLNA, KCNJ2, KCNJ3, SCN1B, SCN5A
GO-BP	GO:1901385	regulation of voltage-gated calcium channel activity	6	1135	26	11623	0.0358694	0.14509	D21_vs_D1	0.177846	AHNAK, EHD3, HPCA, REM2, STAC, STAC2
GO-BP	GO:0001764	neuron migration	20	1135	134	11623	0.0358983	0.14509	D21_vs_D1	0.177846	CAMK2A, CCK, CDKL5, CELSR1, COL3A1, CXCR4, DCC, DCLK1, DRD1, FGF13, FLNA, ITGA3, MDK, NKX6-1, NTN1, NTRK3, PLXNB2, PRKG1, SH3RF1, SPOCK1
consDB	Reactome_2798	Phase II conjugation (R-HSA-156580)	10	530	58	8293	0.00336792	0.14525	D14_vs_PBS	0.154581	GGT1, GGT2, GGTLC2, HPGDS, OPLAH, SULT1A1, SULT1A2, SULT1A3, SULT1A4, SULT2B1
consDB	Reactome_1487	Glucagon-type ligand receptors (R-HSA-420092)	5	530	17	8293	0.00340038	0.14525	D14_vs_PBS	0.154581	ADCYAP1, GIPR, GNB2, GNG4, SCTR
MSigDB_Reactome	REACTOME_KERATAN_SULFATE_KERATIN_METABOLISM	REACTOME_KERATAN_SULFATE_KERATIN_METABOLISM	5	322	24	3952	0.0407669	0.145259	D21_vs_D7	0.181241	CHST1, FMOD, OGN, OMD, PRELP
MSigDB_Reactome	REACTOME_PHASE1_FUNCTIONALIZATION_OF_COMPOUNDS	REACTOME_PHASE1_FUNCTIONALIZATION_OF_COMPOUNDS	5	322	24	3952	0.0407669	0.145259	D21_vs_D7	0.181241	CYP26A1, CYP26B1, CYP4F2, FMO2, PTGS2
MSigDB_Reactome	REACTOME_DSCAM_INTERACTIONS	REACTOME_DSCAM_INTERACTIONS	3	322	10	3952	0.0417875	0.145259	D21_vs_D7	0.181241	DCC, DSCAM, DSCAML1
MSigDB_Reactome	REACTOME_GABA_A_RECEPTOR_ACTIVATION	REACTOME_GABA_A_RECEPTOR_ACTIVATION	3	322	10	3952	0.0417875	0.145259	D21_vs_D7	0.181241	ARHGEF9, GABRA2, GABRA5
MSigDB_Reactome	REACTOME_INCRETIN_SYNTHESIS_SECRETION_AND_INACTIVATION	REACTOME_INCRETIN_SYNTHESIS_SECRETION_AND_INACTIVATION	3	322	10	3952	0.0417875	0.145259	D21_vs_D7	0.181241	GNG13, GRP, PCSK1
MSigDB_Reactome	REACTOME_STEROID_HORMONES	REACTOME_STEROID_HORMONES	3	322	10	3952	0.0417875	0.145259	D21_vs_D7	0.181241	CUBN, HSD11B1, LRP2
MSigDB_Reactome	REACTOME_SYNTHESIS_SECRETION_AND_INACTIVATION_OF_GLP1	REACTOME_SYNTHESIS_SECRETION_AND_INACTIVATION_OF_GLP1	3	322	10	3952	0.0417875	0.145259	D21_vs_D7	0.181241	GNG13, GRP, PCSK1
GO-BP	GO:0031532	actin cytoskeleton reorganization	18	1664	83	11623	0.0441269	0.145275	D21_vs_D3	0.183309	BRSK2, CDC42BPG, CSF1R, FGF7, FLNA, GAB1, MYH9, NOTCH2, NTRK3, PAK1, PARVB, PHACTR1, PTK2B, RHOD, SEMA3E, SHC1, THSD7B, TRPM2
GO-BP	GO:0006805	xenobiotic metabolic process	11	1135	62	11623	0.0360853	0.14537	D21_vs_D1	0.178189	AS3MT, CES1, CYP26A1, CYP26B1, GRIN1, GSTM1, GSTM2, MGST3, SULT1A1, SULT1A2, SULT1A3
GO-BP	GO:0048525	negative regulation of viral process	11	1135	62	11623	0.0360853	0.14537	D21_vs_D1	0.178189	BST2, IFI16, ISG15, MX1, OAS1, PARP10, PML, RSAD2, STAT1, TRIM5, ZFP36
GO-BP	GO:0061053	somite development	11	1135	62	11623	0.0360853	0.14537	D21_vs_D1	0.178189	COBL, CRB2, FOXC2, LFNG, NKX3-1, NOTCH1, NRARP, PAX1, PCDH8, SFRP1, SHH
GO-BP	GO:0071260	cellular response to mechanical stimulus	11	1135	62	11623	0.0360853	0.14537	D21_vs_D1	0.178189	BMP6, CNN2, ENG, GOT1, ITGA2, KCNJ2, KCNK4, MAG, MAP3K14, PDE2A, PTGS2
consDB	Reactome_1445	Gap junction trafficking and regulation (R-HSA-157858)	3	616	11	8293	0.0429238	0.145371	D21_vs_D7	0.182723	DAB2, DNM1, GJB2
consDB	Reactome_3590	Sodium/Calcium exchangers (R-HSA-425561)	3	616	11	8293	0.0429238	0.145371	D21_vs_D7	0.182723	CALM2, SLC24A2, SLC8A2
GO-BP	GO:0010830	regulation of myotube differentiation	9	1563	33	11623	0.02649	0.145384	D21_vs_PBS	0.171978	BDNF, CXCL10, CYP26B1, DMPK, HDAC9, NOTCH1, RBM38, SIK1, TMEM119
GO-BP	GO:0043268	positive regulation of potassium ion transport	9	1563	33	11623	0.02649	0.145384	D21_vs_PBS	0.171978	ACTN2, ATP1B1, DRD1, FLNA, KCNA1, KCNE5, KCNJ2, LRRC55, WNK4
GO-BP	GO:0007605	sensory perception of sound	12	844	93	11623	0.0362748	0.145391	D21_vs_D7	0.180018	ATP2B2, CRYM, GABRA5, GJB2, GRM7, HOMER2, LRP2, MBP, OTOGL, PCDH15, SERPINB6, SLC26A4
GO-BP	GO:0001893	maternal placenta development	5	844	26	11623	0.0366052	0.145522	D21_vs_D7	0.18018	GHSR, GJB2, JUNB, LDOC1, PTGS2
GO-BP	GO:0042311	vasodilation	5	844	26	11623	0.0366052	0.145522	D21_vs_D7	0.18018	ADORA2B, ADRB2, ADRB3, KCNMA1, PRKG1
GO-BP	GO:0042417	dopamine metabolic process	5	844	26	11623	0.0366052	0.145522	D21_vs_D7	0.18018	GPR37, NR4A2, SNCA, SULT1A3, TACR3
GO-BP	GO:0045948	positive regulation of translational initiation	5	844	26	11623	0.0366052	0.145522	D21_vs_D7	0.18018	DAZ1, DAZ2, DAZ3, DAZ4, DAZL
GO-BP	GO:0051281	positive regulation of release of sequestered calcium ion into cytosol	5	844	26	11623	0.0366052	0.145522	D21_vs_D7	0.18018	CALM2, CASQ1, NTSR1, SNCA, THY1
GO-BP	GO:0051339	regulation of lyase activity	5	844	26	11623	0.0366052	0.145522	D21_vs_D7	0.18018	ADORA2B, CRHR1, GABBR2, GRM3, HPCA
GO-BP	GO:0099560	synaptic membrane adhesion	5	844	26	11623	0.0366052	0.145522	D21_vs_D7	0.18018	GPC4, LRFN5, MDGA1, PCDH8, SLITRK3
GO-BP	GO:0110111	negative regulation of animal organ morphogenesis	5	844	26	11623	0.0366052	0.145522	D21_vs_D7	0.18018	BCL2, BMP4, BMP7, FOXC1, FOXC2
GO-BP	GO:1901385	regulation of voltage-gated calcium channel activity	5	844	26	11623	0.0366052	0.145522	D21_vs_D7	0.18018	AHNAK, CBARP, CRHR1, HPCA, REM2
GO-BP	GO:0031667	response to nutrient levels	9	118	359	11623	0.0107985	0.145522	D7_vs_D1	0.163673	CXCL10, IFI16, JUN, LCN2, LIPG, SIK1, SIK1B, TPH2, ZFP36
GO-CC	GO:0016460	myosin II complex	3	1183	8	12105	0.0358229	0.145536	D21_vs_D1	0.175858	MYH14, MYH9, MYL9
GO-MP	GO:0008035	high-density lipoprotein particle binding	2	120	7	11652	0.00213547	0.145662	D7_vs_D1	0.155463	APOL2, CD36
GO-CC	GO:0031674	I band	6	322	93	12105	0.0374763	0.145697	D3_vs_D1	0.177887	ACTN2, CACNA1S, CAPN3, FKBP1B, NOS1, PARVB
GO-BP	GO:1901343	negative regulation of vasculature development	4	118	85	11623	0.0108748	0.145703	D7_vs_D1	0.163876	ANGPT4, CXCL10, KLF4, XDH
consDB	Reactome_1127	eNOS activation and regulation (R-HSA-203765)	7	1115	19	8293	0.00901349	0.145789	D21_vs_PBS	0.157077	AKT1, CALM2, CYGB, DDAH2, GCHFR, NOSIP, PRKG2
consDB	Reactome_2258	Metabolism of nitric oxide (R-HSA-202131)	7	1115	19	8293	0.00901349	0.145789	D21_vs_PBS	0.157077	AKT1, CALM2, CYGB, DDAH2, GCHFR, NOSIP, PRKG2
GO-MP	GO:0005217	intracellular ligand-gated ion channel activity	4	546	20	11652	0.0126921	0.145847	D3_vs_PBS	0.161189	FKBP1B, JPH3, JPH4, TRPM2
GO-BP	GO:0015837	amine transport	6	306	62	11623	0.00565583	0.145951	D3_vs_D1	0.162005	CHRNA4, NPY2R, NTSR1, OXTR, SYT17, SYT2
GO-BP	GO:2000146	negative regulation of cell motility	13	403	203	11623	0.0245891	0.145998	D21_vs_D14	0.173214	APOD, BST2, C5, CHRD, COL3A1, DCN, IFITM1, IGFBP3, IGFBP5, MAPK15, SERPINE1, SHH, THBS1
GO-BP	GO:0048332	mesoderm morphogenesis	5	403	48	11623	0.0246539	0.145998	D21_vs_D14	0.173214	CHRD, CRB2, EPHA2, FOXC2, SNAI1
GO-BP	GO:1902369	negative regulation of RNA catabolic process	5	403	48	11623	0.0246539	0.145998	D21_vs_D14	0.173214	DAZ1, DAZ2, DAZ3, DAZ4, DAZL
GO-BP	GO:0050776	regulation of immune response	11	118	491	11623	0.0111537	0.146004	D7_vs_D1	0.164215	C4BPA, CD36, CLEC2D, FOS, IFI16, IRF7, JUN, LAT2, LCP2, PAX5, RSAD2
GO-BP	GO:0042481	regulation of odontogenesis	2	118	16	11623	0.0111753	0.146004	D7_vs_D1	0.164215	BMP2, DMP1
GO-BP	GO:0045649	regulation of macrophage differentiation	2	118	16	11623	0.0111753	0.146004	D7_vs_D1	0.164215	LIF, TRIB1
GO-BP	GO:0046697	decidualization	2	118	16	11623	0.0111753	0.146004	D7_vs_D1	0.164215	JUNB, LIF
GO-BP	GO:0002526	acute inflammatory response	3	118	46	11623	0.0112752	0.146004	D7_vs_D1	0.164215	APOL2, MYLK3, SERPINF2
GO-BP	GO:1903036	positive regulation of response to wounding	3	118	46	11623	0.0112752	0.146004	D7_vs_D1	0.164215	CD36, MYLK, SERPINF2
GO-BP	GO:0050731	positive regulation of peptidyl-tyrosine phosphorylation	9	403	121	11623	0.0247249	0.146182	D21_vs_D14	0.173432	BMP6, CCK, CD36, CLCF1, FGF7, IGF2, PARP14, PTK2B, TNFSF18
GO-BP	GO:0006631	fatty acid metabolic process	13	275	268	11623	0.011392	0.146209	D14_vs_D3	0.164531	ACOT11, ACOT4, APOC1, CAV1, CES1, ELOVL6, LIPG, MSMO1, NR4A3, PLP1, PTGS2, SCD, TRIB3
consDB	KEGG_204	Aldosterone synthesis and secretion - Homo sapiens (human) (path:hsa04925)	16	1115	64	8293	0.00909638	0.146238	D21_vs_PBS	0.15756	ADCY7, CACNA1G, CALM2, CALML4, CAMK1G, CAMK4, CREB3L1, ITPR3, NPR1, NR4A1, NR4A2, PDE2A, PLCB1, PRKCB, PRKCG, PRKD2
GO-BP	GO:0055074	calcium ion homeostasis	15	315	296	11623	0.0150194	0.146388	D14_vs_D1	0.166201	ADCYAP1, CALCA, CAPN3, CD36, GIPR, GRIN2D, HAP1, HTR2A, HTR2C, NOS1, NPY2R, NTSR1, OXTR, STC2, TRPC6
GO-BP	GO:0042035	regulation of cytokine biosynthetic process	5	315	54	11623	0.0151457	0.146388	D14_vs_D1	0.166201	GHSR, INHBA, KLF4, RNF128, ZFP36
GO-BP	GO:0046890	regulation of lipid biosynthetic process	9	315	142	11623	0.0151546	0.146388	D14_vs_D1	0.166201	C3, ENHO, HMGCR, HMGCS1, HTR2A, HTR2C, IDI1, PTGS2, STARD4
GO-BP	GO:0071805	potassium ion transmembrane transport	9	315	142	11623	0.0151546	0.146388	D14_vs_D1	0.166201	ABCC8, KCNA1, KCNA4, KCNF1, KCNG4, KCNQ4, KCNS1, RGS4, SLC9A4
GO-BP	GO:0030038	contractile actin filament bundle assembly	7	403	83	11623	0.0248415	0.1464	D21_vs_D14	0.173691	ARHGAP28, CCN2, ELN, FHOD1, LPAR1, MYOC, PTK2B
GO-BP	GO:0043149	stress fiber assembly	7	403	83	11623	0.0248415	0.1464	D21_vs_D14	0.173691	ARHGAP28, CCN2, ELN, FHOD1, LPAR1, MYOC, PTK2B
GO-BP	GO:0043123	positive regulation of I-kappaB kinase/NF-kappaB signaling	4	89	143	11623	0.0239871	0.146414	D7_vs_D3	0.178835	APOL3, BST2, CD36, TRIM5
GO-MP	GO:0001965	G-protein alpha-subunit binding	4	832	19	11652	0.0422722	0.146488	D21_vs_D7	0.184617	CRHR1, LPAR1, RGS14, RGS4
GO-MP	GO:0008373	sialyltransferase activity	4	832	19	11652	0.0422722	0.146488	D21_vs_D7	0.184617	ST6GALNAC2, ST8SIA2, ST8SIA3, ST8SIA6
GO-MP	GO:0015491	cation:cation antiporter activity	4	832	19	11652	0.0422722	0.146488	D21_vs_D7	0.184617	SLC24A2, SLC8A2, SLC9A2, SLC9A4
GO-MP	GO:0008514	organic anion transmembrane transporter activity	15	832	130	11652	0.043972	0.146488	D21_vs_D7	0.184617	SLC13A5, SLC17A7, SLC1A1, SLC1A5, SLC22A6, SLC26A4, SLC26A7, SLC2A6, SLC4A10, SLC6A7, SLC7A4, SLC7A7, SLCO1A2, SLCO2A1, SLCO2B1
GO-MP	GO:0003828	alpha-N-acetylneuraminate alpha-2,8-sialyltransferase activity	2	832	5	11652	0.0440517	0.146488	D21_vs_D7	0.184617	ST8SIA2, ST8SIA3
GO-MP	GO:0004720	protein-lysine 6-oxidase activity	2	832	5	11652	0.0440517	0.146488	D21_vs_D7	0.184617	LOX, LOXL1
GO-MP	GO:0005021	vascular endothelial growth factor-activated receptor activity	2	832	5	11652	0.0440517	0.146488	D21_vs_D7	0.184617	FLT1, KDR
GO-MP	GO:0005042	netrin receptor activity	2	832	5	11652	0.0440517	0.146488	D21_vs_D7	0.184617	DCC, UNC5A
GO-MP	GO:0008467	[heparan sulfate]-glucosamine 3-sulfotransferase 1 activity	2	832	5	11652	0.0440517	0.146488	D21_vs_D7	0.184617	HS3ST2, HS3ST4
GO-MP	GO:0015125	bile acid transmembrane transporter activity	2	832	5	11652	0.0440517	0.146488	D21_vs_D7	0.184617	SLCO1A2, SLCO2B1
GO-MP	GO:0016907	G protein-coupled acetylcholine receptor activity	2	832	5	11652	0.0440517	0.146488	D21_vs_D7	0.184617	CHRM1, CHRM3
GO-MP	GO:0019841	retinol binding	2	832	5	11652	0.0440517	0.146488	D21_vs_D7	0.184617	RLBP1, STRA6
GO-MP	GO:0019957	C-C chemokine binding	2	832	5	11652	0.0440517	0.146488	D21_vs_D7	0.184617	ACKR3, CXCR4
GO-MP	GO:0022849	glutamate-gated calcium ion channel activity	2	832	5	11652	0.0440517	0.146488	D21_vs_D7	0.184617	GRIN1, GRIN2B
GO-MP	GO:0030553	cGMP binding	2	832	5	11652	0.0440517	0.146488	D21_vs_D7	0.184617	PDE2A, PRKG1
GO-MP	GO:0038187	pattern recognition receptor activity	2	832	5	11652	0.0440517	0.146488	D21_vs_D7	0.184617	CD36, TLR4
GO-MP	GO:0043237	laminin-1 binding	2	832	5	11652	0.0440517	0.146488	D21_vs_D7	0.184617	NID1, SHH
GO-MP	GO:0070492	oligosaccharide binding	2	832	5	11652	0.0440517	0.146488	D21_vs_D7	0.184617	COLEC11, LGALS16
GO-MP	GO:0070739	protein-glutamic acid ligase activity	2	832	5	11652	0.0440517	0.146488	D21_vs_D7	0.184617	TTLL6, TTLL7
GO-MP	GO:0086006	voltage-gated sodium channel activity involved in cardiac muscle cell action potential	2	832	5	11652	0.0440517	0.146488	D21_vs_D7	0.184617	SCN1B, SCN5A
GO-MP	GO:1902282	voltage-gated potassium channel activity involved in ventricular cardiac muscle cell action potential repolarization	2	832	5	11652	0.0440517	0.146488	D21_vs_D7	0.184617	KCNE4, KCNJ3
GO-BP	GO:1903792	negative regulation of anion transport	5	740	21	11623	0.00893115	0.14651	D14_vs_PBS	0.158815	CYP4F2, GRM7, HRH3, RGS2, RGS4
GO-BP	GO:0009953	dorsal/ventral pattern formation	9	844	63	11623	0.0371906	0.146613	D21_vs_D7	0.18153	BMP4, DSCAML1, EN1, GLI1, HHIP, MDFI, SHH, SMAD6, SOSTDC1
GO-BP	GO:2000379	positive regulation of reactive oxygen species metabolic process	9	844	63	11623	0.0371906	0.146613	D21_vs_D7	0.18153	ACE2, CD36, GRIN1, PDGFRB, PTGS2, PTK2B, SNCA, THBS1, TLR4
GO-BP	GO:0071396	cellular response to lipid	40	844	413	11623	0.037193	0.146613	D21_vs_D7	0.18153	ALDH1A2, ATP1A3, ATP2B1, BMP4, BMP6, BMP7, BRINP1, BRINP2, CD36, CRHBP, CYP26B1, DAB2, FZD10, FZD7, GHSR, GJB2, KCNK4, LDOC1, LMO3, LPAR1, LTK, MSTN, NFATC4, NPAS4, NR3C2, NR4A1, NR4A2, NR4A3, OSR1, PENK, PGR, PTK2B, RXRG, SOX10, SPON2, SSTR3, SSTR4, TFPI, TLR4, TRIM5
GO-BP	GO:0032967	positive regulation of collagen biosynthetic process	4	844	18	11623	0.0372463	0.146613	D21_vs_D7	0.18153	BMP4, CCN2, ENG, PDGFRB
GO-BP	GO:0043576	regulation of respiratory gaseous exchange	4	844	18	11623	0.0372463	0.146613	D21_vs_D7	0.18153	GLS, GRIN1, NR4A2, NTSR1
GO-BP	GO:0043951	negative regulation of cAMP-mediated signaling	4	844	18	11623	0.0372463	0.146613	D21_vs_D7	0.18153	LPAR1, NPY2R, PDE2A, SSTR4
GO-BP	GO:0045671	negative regulation of osteoclast differentiation	4	844	18	11623	0.0372463	0.146613	D21_vs_D7	0.18153	FBN1, LRRC17, TLR4, TMEM178A
GO-BP	GO:0050820	positive regulation of coagulation	4	844	18	11623	0.0372463	0.146613	D21_vs_D7	0.18153	CD36, THBD, THBS1, TLR4
GO-BP	GO:0060445	branching involved in salivary gland morphogenesis	4	844	18	11623	0.0372463	0.146613	D21_vs_D7	0.18153	BMP7, FGF7, LAMA5, SHH
GO-BP	GO:0062149	detection of stimulus involved in sensory perception of pain	4	844	18	11623	0.0372463	0.146613	D21_vs_D7	0.18153	CXCR4, KCNA1, NTSR1, TRPA1
GO-BP	GO:0099623	regulation of cardiac muscle cell membrane repolarization	4	844	18	11623	0.0372463	0.146613	D21_vs_D7	0.18153	FLNA, KCNE4, SCN1B, SCN5A
MSigDB_Reactome	REACTOME_CLASS_B_2_SECRETIN_FAMILY_RECEPTORS	REACTOME_CLASS_B_2_SECRETIN_FAMILY_RECEPTORS	7	196	51	3952	0.011987	0.146682	D3_vs_PBS	0.158328	ADCYAP1, ADM, CALCA, FZD5, PTHLH, SCTR, WNT4
GO-BP	GO:1903305	regulation of regulated secretory pathway	13	543	123	11623	0.0048588	0.14686	D3_vs_PBS	0.153432	CACNA1G, CACNA1H, CAMK2A, CHRNA4, CPLX2, DOC2A, FCGR2B, HTR2A, PRKCG, RIMS3, SYT2, SYT3, SYT4
consDB	Reactome_3573	SLC-mediated transmembrane transport (R-HSA-425407)	13	287	186	8293	0.0123564	0.146906	D21_vs_D14	0.162288	APOD, SLC17A7, SLC1A1, SLC24A2, SLC26A4, SLC39A4, SLC6A7, SLC8A2, SLC9A2, SLC9A4, SLCO1A2, SLCO2A1, SLCO2B1
GO-BP	GO:0030838	positive regulation of actin filament polymerization	10	844	73	11623	0.0374064	0.147111	D21_vs_D7	0.182147	ACTR3B, ACTR3C, CARMIL2, CDC42EP1, CORO1A, FMN1, KIRREL1, LMOD1, PTK2B, WASF1
GO-BP	GO:0099173	postsynapse organization	22	1135	151	11623	0.0365749	0.147222	D21_vs_D1	0.18046	ARC, CDKL5, CHRNA7, CHRNB1, CNKSR2, DGKB, DLG2, EPHA4, FCGR2B, GAP43, GHSR, GRIN2B, HOMER1, ITGA3, LRRTM2, MUSK, NEFL, NTRK3, PAK3, SEMA3F, SPTBN2, ZNF804A
GO-BP	GO:0018108	peptidyl-tyrosine phosphorylation	45	1563	252	11623	0.0270345	0.147262	D21_vs_PBS	0.174199	ACE, AFAP1L2, ALKAL2, ANGPT4, BDNF, BMP6, CCK, CNTF, CNTN1, CSF1R, CSK, CTF1, DDR1, DVL2, EPHA2, EPHA3, EPHA6, EPHA8, EPHB4, ERBB2, GAS6, GPRC5A, GREM1, GRM5, HES1, HTR2A, HYAL2, IGF2, INPP5F, ITK, KDR, LRRK1, MAP2K2, MUSK, MVP, NTF3, NTRK3, PARP14, PDGFRB, PKDCC, PRLR, PTK2B, PTPN6, SHC1, VTN
GO-BP	GO:1901215	negative regulation of neuron death	32	1563	169	11623	0.0270454	0.147262	D21_vs_PBS	0.174199	ADAM8, AKT1, APOE, BAX, BDNF, CLN3, CNTF, CSF1, EN1, EN2, GABRA5, GABRB3, GRIN1, LRP1, MDK, NCOA7, NEFL, NES, NFATC4, NR4A2, NR4A3, NTF3, OXR1, PDPK1, PINK1, PRKCG, PTK2B, REL, SNCA, SORL1, SULT1A3, TGFB3
GO-BP	GO:0048545	response to steroid hormone	49	1563	278	11623	0.0270632	0.147262	D21_vs_PBS	0.174199	ADCYAP1, ALAD, ATP2B1, AVPR1A, BAD, BMP4, BMP6, BMP7, CCN2, CCND1, CYBA, ENG, ESRRA, FBXO32, FOS, FOSB, FOSL1, GHSR, GOT1, IGFBP2, LMO3, MDK, MSTN, NCOR2, NEFL, NKX3-1, NOTCH1, NPAS4, NR1H2, NR1H3, NR3C2, NR4A1, NR4A2, NR4A3, NTRK3, PGR, PTGS2, RXRA, RXRG, SLIT3, SOX10, SPARC, SREBF1, SSTR3, STC1, TGFB3, THBS1, TPH2, TSPO
GO-BP	GO:0001709	cell fate determination	7	1563	23	11623	0.0271826	0.147262	D21_vs_PBS	0.174199	ASCL1, BMP4, CYP26B1, EBF2, HES1, NOTCH2, PTCH1
GO-BP	GO:0003176	aortic valve development	7	1563	23	11623	0.0271826	0.147262	D21_vs_PBS	0.174199	BMP4, EMILIN1, NOTCH1, ROCK2, SLIT3, SMAD6, SNAI1
GO-BP	GO:0033280	response to vitamin D	7	1563	23	11623	0.0271826	0.147262	D21_vs_PBS	0.174199	ATP2B1, BMP7, CXCL10, PENK, PTGS2, STC1, STC2
GO-BP	GO:0034698	response to gonadotropin	7	1563	23	11623	0.0271826	0.147262	D21_vs_PBS	0.174199	ASNS, EPHA8, GHSR, INHBA, ITGA3, MAS1, NOTCH1
GO-BP	GO:0035767	endothelial cell chemotaxis	7	1563	23	11623	0.0271826	0.147262	D21_vs_PBS	0.174199	EGR3, FGF18, KDR, NOTCH1, NR4A1, PRKD2, THBS1
GO-BP	GO:0060512	prostate gland morphogenesis	7	1563	23	11623	0.0271826	0.147262	D21_vs_PBS	0.174199	BMP4, BMP7, NKX3-1, NOTCH1, RXRA, SERPINB5, SHH
GO-BP	GO:0071353	cellular response to interleukin-4	7	1563	23	11623	0.0271826	0.147262	D21_vs_PBS	0.174199	ADAMTS13, ALAD, NFIL3, PARP14, PML, STAT6, TCF7
GO-BP	GO:0002686	negative regulation of leukocyte migration	8	1563	28	11623	0.0272252	0.147262	D21_vs_PBS	0.174199	AKT1, APOD, C5, DDT, EMILIN1, GREM1, MMP28, PLCB1
GO-BP	GO:0050830	defense response to Gram-positive bacterium	8	1563	28	11623	0.0272252	0.147262	D21_vs_PBS	0.174199	EPHA2, GBP6, H2BC11, KRT6A, LYZ, MPEG1, ROMO1, SSC5D
GO-BP	GO:0070231	T cell apoptotic process	8	1563	28	11623	0.0272252	0.147262	D21_vs_PBS	0.174199	ADAM8, AKT1, ARG2, BAX, BMP4, LGALS13, LGALS14, LGALS16
GO-BP	GO:2000463	positive regulation of excitatory postsynaptic potential	8	1563	28	11623	0.0272252	0.147262	D21_vs_PBS	0.174199	ADRB2, CHRNA7, CUX2, GRIN1, NLGN1, PTK2B, RGS4, RIMS1
GO-BP	GO:2000826	regulation of heart morphogenesis	8	1563	28	11623	0.0272252	0.147262	D21_vs_PBS	0.174199	BMP2, BMP4, BMP7, ENG, FOXC2, HES1, NOTCH1, SMO
GO-BP	GO:0007612	learning	19	1135	126	11623	0.0366206	0.147286	D21_vs_D1	0.180538	ARC, CCK, DRD1, FGF13, GABRA5, GRIN1, GRIN2A, HMGCR, NPAS4, NPTX2, PAK6, PTGS2, RIN1, SLC24A2, SNAP25, SORCS3, STRA6, SYNJ1, TAFA2
GO-BP	GO:0009952	anterior/posterior pattern specification	8	275	129	11623	0.0115238	0.147296	D14_vs_D3	0.165754	ARC, HEYL, LFNG, NKX3-1, PCDH8, RIPPLY1, TBX3, ZIC3
consDB	Reactome_1079	ECM proteoglycans (R-HSA-3000178)	12	1115	43	8293	0.00922745	0.147452	D21_vs_PBS	0.158868	ACAN, BCAN, DMP1, FMOD, ITGB5, LAMA5, LAMB2, MUSK, SPARC, TGFB3, TNXB, VTN
GO-CC	GO:0030314	junctional membrane complex	2	580	5	12105	0.020808	0.147504	D3_vs_PBS	0.16809	JPH3, JPH4
GO-CC	GO:0032983	kainate selective glutamate receptor complex	2	580	5	12105	0.020808	0.147504	D3_vs_PBS	0.16809	GRIK3, GRIK4
GO-CC	GO:0099025	anchored component of postsynaptic membrane	2	580	5	12105	0.020808	0.147504	D3_vs_PBS	0.16809	ABHD17A, CNTN2
consDB	KEGG_1880	Inflammatory bowel disease (IBD) - Homo sapiens (human) (path:hsa05321)	7	1200	23	8293	0.03882	0.147632	D21_vs_D3	0.181901	HLA-DMB, IFNGR1, RORC, STAT1, STAT6, TGFB3, TLR2
GO-MP	GO:0016298	lipase activity	5	270	72	11652	0.025571	0.147749	D14_vs_D3	0.174841	CES1, LIPG, PLA2G5, PLA2G7, PLCH2
GO-MP	GO:0030547	receptor inhibitor activity	2	270	11	11652	0.0256312	0.147749	D14_vs_D3	0.174841	IGSF1, LYNX1
GO-BP	GO:0048660	regulation of smooth muscle cell proliferation	7	275	104	11623	0.0116369	0.147782	D14_vs_D3	0.166301	APLN, CALCRL, ELN, HMGCR, NR4A3, PTGS2, SERPINF2
GO-BP	GO:0046879	hormone secretion	11	275	211	11623	0.0117322	0.147782	D14_vs_D3	0.166301	APLN, CRHBP, GIPR, HMGCR, HTR2C, KCNG2, NKX3-1, RAB11FIP1, STX1A, TBX3, VGF
GO-BP	GO:0043393	regulation of protein binding	10	275	183	11623	0.0117421	0.147782	D14_vs_D3	0.166301	B2M, BDNF, CAV1, CTHRC1, GREM2, LFNG, NES, NKX3-1, SPTA1, TRIB3
GO-BP	GO:0009617	response to bacterium	14	275	299	11623	0.0117724	0.147782	D14_vs_D3	0.166301	ADAMTS13, B2M, C4BPA, CAV1, CD24, DGKB, DHX58, FCGR2B, ISG15, LPO, PTGS2, TNFRSF11A, TRIM5, VGF
GO-BP	GO:1901379	regulation of potassium ion transmembrane transport	5	275	58	11623	0.0117977	0.147782	D14_vs_D3	0.166301	ACTN2, CAV1, KCNJ2, LRRC55, RGS4
GO-BP	GO:0033627	cell adhesion mediated by integrin	7	844	44	11623	0.0377174	0.147823	D21_vs_D7	0.183029	EPHA2, FBN1, FOXC2, ITGA11, ITGA4, PODXL, VTN
GO-BP	GO:0060135	maternal process involved in female pregnancy	7	844	44	11623	0.0377174	0.147823	D21_vs_D7	0.183029	APOL2, GHSR, GJB2, JUNB, LDOC1, PGR, PTGS2
GO-BP	GO:0030308	negative regulation of cell growth	17	844	147	11623	0.0377217	0.147823	D21_vs_D7	0.183029	ACVRL1, BCL11A, BCL2, BST2, DCC, FGF13, FRZB, FSTL4, GNG4, MAG, RGS4, SEMA3B, SEMA3E, SEMA4A, SEMA4F, SEMA7A, SLIT3
GO-BP	GO:0048660	regulation of smooth muscle cell proliferation	13	844	104	11623	0.037722	0.147823	D21_vs_D7	0.183029	APOD, BMP4, HMGCR, IGFBP3, MMP2, NR4A3, OGN, PDE1A, PDGFRB, PRKG1, PTGS2, SMPD3, THBS1
GO-BP	GO:0010977	negative regulation of neuron projection development	27	1563	138	11623	0.0273811	0.147963	D21_vs_PBS	0.175028	APOE, BCL11A, DCC, FGF13, INPP5F, LPAR1, LRP1, NFATC4, NGFR, NLGN1, NTN1, OMG, PLK2, PRAG1, PTPRO, RAB29, RGMA, SEMA3B, SEMA3E, SEMA3F, SEMA4A, SEMA5B, SEMA6C, SPOCK1, STMN2, TRPC6, VIM
GO-MP	GO:0019209	kinase activator activity	16	1556	71	11652	0.0229698	0.148017	D21_vs_PBS	0.169623	AFAP1L2, ALKAL2, ANGPT4, CALM2, CKS1B, FGF13, GAS6, GPRC5A, GPRC5C, GREM1, GRM5, IGF2, IRGM, MAP2K2, NRG3, RPLP1
GO-BP	GO:0001954	positive regulation of cell-matrix adhesion	8	1135	40	11623	0.0368716	0.148175	D21_vs_D1	0.181628	CDK6, COL16A1, CSF1, FMN1, KDR, MYOC, PTK2B, SFRP1
consDB	KEGG_3629	Staphylococcus aureus infection - Homo sapiens (human) (path:hsa05150)	3	228	14	8293	0.00596479	0.148429	D14_vs_D1	0.1626	C3, FCGR2A, FCGR2B
consDB	Reactome_3167	Regulation of Complement cascade (R-HSA-977606)	3	228	14	8293	0.00596479	0.148429	D14_vs_D1	0.1626	C3, C4BPA, C8B
MSigDB_Reactome	REACTOME_NITRIC_OXIDE_STIMULATES_GUANYLATE_CYCLASE	REACTOME_NITRIC_OXIDE_STIMULATES_GUANYLATE_CYCLASE	5	425	16	3952	0.0224779	0.148536	D21_vs_D1	0.168762	GUCY1A2, PDE1A, PDE2A, PRKG1, PRKG2
MSigDB_Reactome	REACTOME_CHEMOKINE_RECEPTORS_BIND_CHEMOKINES	REACTOME_CHEMOKINE_RECEPTORS_BIND_CHEMOKINES	4	425	11	3952	0.023522	0.148536	D21_vs_D1	0.168762	CCL2, CXCL10, CXCL16, CXCR4
MSigDB_Reactome	REACTOME_REGULATION_OF_BETA_CELL_DEVELOPMENT	REACTOME_REGULATION_OF_BETA_CELL_DEVELOPMENT	4	425	11	3952	0.023522	0.148536	D21_vs_D1	0.168762	HES1, INSM1, NEUROD1, NKX6-1
MSigDB_Reactome	REACTOME_BIOLOGICAL_OXIDATIONS	REACTOME_BIOLOGICAL_OXIDATIONS	12	425	60	3952	0.023586	0.148536	D21_vs_D1	0.168762	ALDH1A1, CYP26A1, CYP26B1, GSTM1, MGST3, OPLAH, PTGS2, SULT1A1, SULT1A2, SULT1A3, SULT1A4, SULT2B1
consDB	Reactome_1867	Immunoregulatory interactions between a Lymphoid and a non-Lymphoid cell (R-HSA-198933)	3	202	19	8293	0.0103462	0.14859	D14_vs_D3	0.156858	B2M, FCGR2B, RAET1E
consDB	Reactome_250	Amino acid transport across the plasma membrane (R-HSA-352230)	3	202	19	8293	0.0103462	0.14859	D14_vs_D3	0.156858	SLC7A1, SLC7A11, SLC7A3
GO-BP	GO:0051262	protein tetramerization	24	1664	118	11623	0.0451732	0.148626	D21_vs_D3	0.187537	AASS, ACHE, ACTN2, ANXA2, B2M, CRTC3, GBP5, GLS, GRIN1, GRIN2B, HMGCR, HOMER1, KCNJ2, KRT1, NLGN1, PCBD1, RYR3, S100A10, SAMHD1, SNCA, TRPA1, TRPM1, TRPM2, TRPM6
GO-BP	GO:0010720	positive regulation of cell development	21	306	437	11623	0.00580814	0.148754	D3_vs_D1	0.165117	ALKAL2, BDNF, BMP2, CASS4, CFLAR, CPNE5, DLX2, FKBP1B, FOXO6, HEYL, ISLR2, ITPKA, L1CAM, LIF, MYLK3, NKX6-1, PROX1, RASAL1, RGS14, SYT17, SYT2
GO-BP	GO:0044331	cell-cell adhesion mediated by cadherin	9	1664	34	11623	0.0453302	0.148767	D21_vs_D3	0.187715	BMP6, CDH12, CDH26, CDH5, CDH8, NEXMIF, PLEKHA7, PTPRU, SERPINF2
GO-BP	GO:0045576	mast cell activation	9	1664	34	11623	0.0453302	0.148767	D21_vs_D3	0.187715	CPLX2, CRHR1, LCP2, NR4A3, PIK3CD, PLSCR1, RASGRP1, STXBP1, VAMP8
GO-BP	GO:0050710	negative regulation of cytokine secretion	9	1664	34	11623	0.0453302	0.148767	D21_vs_D3	0.187715	ARG2, C1QTNF3, CIDEA, FCGR2B, FN1, GHSR, HDAC9, PML, ZC3H12A
GO-BP	GO:0072577	endothelial cell apoptotic process	9	1664	34	11623	0.0453302	0.148767	D21_vs_D3	0.187715	CCL2, COL4A3, FOXO3, ITGA4, KDR, NFE2L2, SCG2, SERPINE1, THBS1
GO-BP	GO:0006911	phagocytosis, engulfment	4	306	28	11623	0.00585662	0.148877	D3_vs_D1	0.165253	C3, CD36, FCGR2B, MFGE8
GO-BP	GO:0046839	phospholipid dephosphorylation	7	1135	33	11623	0.0371082	0.148883	D21_vs_D1	0.182496	INPP5D, INPP5F, PLPP6, PLPPR4, PLPPR5, SYNJ1, SYNJ2
GO-BP	GO:0050853	B cell receptor signaling pathway	7	1135	33	11623	0.0371082	0.148883	D21_vs_D1	0.182496	BCAR1, FCGR2B, LAT2, PAX5, PLCG2, PLCL2, PRKCB
GO-MP	GO:0061135	endopeptidase regulator activity	19	1637	87	11652	0.0311794	0.148904	D21_vs_D3	0.179243	BST2, C3, C5, COL4A3, CRB2, ITIH2, PAPLN, RECK, SERPINA3, SERPINB5, SERPIND1, SERPINE1, SERPINF2, SERPING1, SNCA, SPINK8, SPOCK1, SPOCK2, TIMP3
GO-MP	GO:0004435	phosphatidylinositol phospholipase C activity	6	1637	18	11652	0.031366	0.149061	D21_vs_D3	0.179432	CHRM1, CHRM3, PLCB1, PLCH2, PLCL1, PLCL2
GO-BP	GO:0002687	positive regulation of leukocyte migration	12	1135	70	11623	0.0372964	0.149154	D21_vs_D1	0.182828	ADAM8, CSF1, CXCL10, EDN3, GPSM3, ITGA2, ITGA4, MDK, MSTN, PTK2B, THBS1, TNFSF18
GO-BP	GO:0044070	regulation of anion transport	12	1135	70	11623	0.0372964	0.149154	D21_vs_D1	0.182828	ACE2, AVPR1A, CCK, FABP3, GRM7, OSR1, PRKG2, RGS4, SNCA, SSTR4, SYT4, THBS1
GO-BP	GO:0051153	regulation of striated muscle cell differentiation	12	1135	70	11623	0.0372964	0.149154	D21_vs_D1	0.182828	BDNF, BMP4, CXCL10, CYP26B1, FZD7, GREM1, HDAC9, MYLK3, NOTCH1, RBM38, RGS4, SHH
GO-BP	GO:0140029	exocytic process	12	1135	70	11623	0.0372964	0.149154	D21_vs_D1	0.182828	CAMK2A, NAPB, RAB15, RAB3C, SNAP25, SNCA, STX1A, STX3, SYNJ1, SYTL2, UNC13A, VAMP1
GO-BP	GO:0007596	blood coagulation	5	89	215	11623	0.0245181	0.149163	D7_vs_D3	0.182192	CAV1, CD36, GNA14, KRT1, SLC7A11
GO-BP	GO:0042304	regulation of fatty acid biosynthetic process	2	89	32	11623	0.0247803	0.149285	D7_vs_D3	0.182341	APOC1, TRIB3
GO-BP	GO:0045910	negative regulation of DNA recombination	2	89	32	11623	0.0247803	0.149285	D7_vs_D3	0.182341	H1-3, H1-4
GO-BP	GO:1904646	cellular response to amyloid-beta	2	89	32	11623	0.0247803	0.149285	D7_vs_D3	0.182341	CD36, FCGR2B
GO-BP	GO:0032635	interleukin-6 production	3	89	82	11623	0.0248995	0.149381	D7_vs_D3	0.182458	CD36, DDX58, IFIH1
GO-BP	GO:0023061	signal release	8	89	462	11623	0.0249578	0.149381	D7_vs_D3	0.182458	CD36, CSF1R, DDX58, FCGR2B, GBP5, IFIH1, ISG15, NPY2R
GO-BP	GO:0015893	drug transport	25	1664	124	11623	0.0455899	0.149525	D21_vs_D3	0.188672	CHRNA4, CUBN, FOLR1, GHSR, LRP2, MAPK15, MB, NTSR1, PINK1, RGS4, SLC13A5, SLC17A7, SLC1A1, SLC25A22, SLC6A17, SLC7A1, SLC7A2, SLC7A3, SNCA, STRA6, SYT1, SYT13, SYT17, SYT3, SYT4
GO-BP	GO:0003197	endocardial cushion development	6	844	35	11623	0.038237	0.149575	D21_vs_D7	0.185198	ACVRL1, BMP2, BMP4, BMP7, ENG, SNAI1
GO-BP	GO:0090278	negative regulation of peptide hormone secretion	6	844	35	11623	0.038237	0.149575	D21_vs_D7	0.185198	ACVR1C, CRHBP, GHSR, HMGCR, KALRN, STXBP5L
MSigDB_Reactome	REACTOME_BOTULINUM_NEUROTOXICITY	REACTOME_BOTULINUM_NEUROTOXICITY	4	322	17	3952	0.0440361	0.149596	D21_vs_D7	0.186653	SNAP25, STX1A, SYT1, VAMP1
MSigDB_Reactome	REACTOME_N_GLYCAN_ANTENNAE_ELONGATION_IN_THE_MEDIAL_TRANS_GOLGI	REACTOME_N_GLYCAN_ANTENNAE_ELONGATION_IN_THE_MEDIAL_TRANS_GOLGI	4	322	17	3952	0.0440361	0.149596	D21_vs_D7	0.186653	MGAT4C, ST8SIA2, ST8SIA3, ST8SIA6
GO-BP	GO:0060998	regulation of dendritic spine development	16	1664	72	11623	0.0456769	0.149622	D21_vs_D3	0.188794	ARC, ARHGAP33, CAMK2B, CDK5R1, CDKL5, EPHA4, FOXO6, FSTL4, ITPKA, KALRN, LPAR1, NEURL1, NLGN1, PAK3, SHANK1, SHANK2
GO-BP	GO:1900006	positive regulation of dendrite development	16	1664	72	11623	0.0456769	0.149622	D21_vs_D3	0.188794	BMP7, CAMK2B, CDKL5, COBL, EPHA4, FOXO6, ITPKA, KALRN, LPAR1, NEURL1, NLGN1, PACSIN1, PAK3, PARP6, SHANK1, SHANK2
GO-BP	GO:0003205	cardiac chamber development	26	1664	130	11623	0.0459037	0.149643	D21_vs_D3	0.18882	ADGRG6, BMP4, BMP7, CCN1, DSP, FOXC2, FZD2, GATA6, HEG1, HES1, HEYL, KCNK2, LRP2, NOTCH1, NOTCH2, NRP2, PDE2A, RYR2, SCN5A, SLIT3, SMAD6, SMO, STRA6, TBX3, TGFBR2, VANGL2
GO-BP	GO:0002704	negative regulation of leukocyte mediated immunity	7	1664	24	11623	0.0459129	0.149643	D21_vs_D3	0.18882	ABR, BST2, C4BPA, FCGR2B, FOXJ1, PPP3CB, PTPN6
GO-BP	GO:0018200	peptidyl-glutamic acid modification	7	1664	24	11623	0.0459129	0.149643	D21_vs_D3	0.18882	AGBL2, AGTPBP1, FOLH1, TTLL11, TTLL6, TTLL7, TTLL8
GO-BP	GO:0038128	ERBB2 signaling pathway	7	1664	24	11623	0.0459129	0.149643	D21_vs_D3	0.18882	ERBB2, GAB1, HBEGF, MATK, NRG2, PTPRR, SHC1
GO-BP	GO:0060074	synapse maturation	7	1664	24	11623	0.0459129	0.149643	D21_vs_D3	0.18882	CAMK2B, IGSF21, NEFL, NEURL1, NEUROD2, SEZ6L, SHANK1
GO-BP	GO:0097242	amyloid-beta clearance	7	1664	24	11623	0.0459129	0.149643	D21_vs_D3	0.18882	C3, CD36, HMGCR, IFNGR1, LDLR, LRP1, MME
GO-BP	GO:1900181	negative regulation of protein localization to nucleus	7	1664	24	11623	0.0459129	0.149643	D21_vs_D3	0.18882	APOD, CABP1, CD36, DCLK1, DCLK3, MDFIC, TMEM98
GO-BP	GO:1903421	regulation of synaptic vesicle recycling	7	1664	24	11623	0.0459129	0.149643	D21_vs_D3	0.18882	DNM1, FGF14, NLGN1, PPP3CB, SLC17A7, SNCA, STX1B
MSigDB_Reactome	REACTOME_HEPARAN_SULFATE_HEPARIN_HS_GAG_METABOLISM	REACTOME_HEPARAN_SULFATE_HEPARIN_HS_GAG_METABOLISM	5	149	47	3952	0.0305629	0.149667	D21_vs_D14	0.175405	DCN, GPC3, GPC6, HS3ST4, HSPG2
consDB	Reactome_1263	Fc epsilon receptor (FCERI) signaling (R-HSA-2454202)	7	87	247	8293	0.0147751	0.14968	D7_vs_D1	0.173817	DUSP1, FOS, JUN, LAT2, LCP2, NR4A1, RASAL1
GO-MP	GO:0042562	hormone binding	5	306	69	11652	0.0346936	0.149697	D3_vs_D1	0.181594	CHRNA1, CHRNA4, CHRNA5, CRYM, OXTR
GO-MP	GO:0046906	tetrapyrrole binding	5	306	69	11652	0.0346936	0.149697	D3_vs_D1	0.181594	CUBN, CYGB, NOS1, STEAP4, TDO2
GO-CC	GO:0150034	distal axon	13	326	248	12105	0.0169308	0.149801	D14_vs_D1	0.172054	ADCYAP1, CRHBP, KCNA1, MYH14, NEFL, NOS1, NPTX2, NTSR1, PENK, PNOC, PREX1, SLC4A10, ZNF804A
GO-BP	GO:0071407	cellular response to organic cyclic compound	57	1135	462	11623	0.0374889	0.149803	D21_vs_D1	0.183623	ABCA1, ADCYAP1, ATP2B1, BMP4, BMP7, CACNA1S, CASQ2, CCL2, CEBPA, CHRM1, CRHBP, DRD1, FLNA, FOLR1, GABRB3, GABRG2, GNG2, GSTM2, HCN1, HTR2A, HTR2B, HTR2C, HTR4, HTR5A, ID1, ID3, INHBA, ITGA2, KLF2, KLF4, LMO3, MSTN, MSX2, NCOR2, NKX3-1, NPAS4, NR1D1, NR1H2, NR3C2, PAK3, PDE2A, PENK, PGR, PTGS2, RGS4, RGS8, RXRG, RYR3, SFRP1, SNCA, SOX10, SSTR3, SSTR4, STAT1, SULT1A3, TNC, ZFP36
GO-BP	GO:0032370	positive regulation of lipid transport	7	740	38	11623	0.00919252	0.149809	D14_vs_PBS	0.162391	APOE, CYP4F2, LIPG, NKX3-1, NTSR1, SSTR4, TAC1
GO-BP	GO:0042220	response to cocaine	7	740	38	11623	0.00919252	0.149809	D14_vs_PBS	0.162391	CRHBP, DRD1, HOMER1, HTR2A, OXTR, RGS4, TACR3
GO-BP	GO:0043277	apoptotic cell clearance	4	315	36	11623	0.0157544	0.149937	D14_vs_D1	0.170231	C3, CD36, ITGB3, MFGE8
GO-BP	GO:0045744	negative regulation of G protein-coupled receptor signaling pathway	4	315	36	11623	0.0157544	0.149937	D14_vs_D1	0.170231	ARR3, GIPR, RGS2, SAG
GO-BP	GO:0050879	multicellular organismal movement	4	315	36	11623	0.0157544	0.149937	D14_vs_D1	0.170231	CHRNA1, HOMER1, MYH14, STAC
GO-BP	GO:0050881	musculoskeletal movement	4	315	36	11623	0.0157544	0.149937	D14_vs_D1	0.170231	CHRNA1, HOMER1, MYH14, STAC
GO-BP	GO:0097366	response to bronchodilator	4	315	36	11623	0.0157544	0.149937	D14_vs_D1	0.170231	HDAC9, OXTR, RGS2, RGS4
GO-BP	GO:0000266	mitochondrial fission	8	1664	29	11623	0.0461342	0.150083	D21_vs_D3	0.189375	BNIP3, DCN, GDAP1, KDR, MAPT, MTFP1, MX1, PINK1
GO-BP	GO:0010765	positive regulation of sodium ion transport	8	1664	29	11623	0.0461342	0.150083	D21_vs_D3	0.189375	ATP1B1, CNTN1, FXYD1, NOS1, SCN1B, SCN3B, SCN5A, TESC
GO-BP	GO:0031294	lymphocyte costimulation	8	1664	29	11623	0.0461342	0.150083	D21_vs_D3	0.189375	CAV1, CD24, CD274, EFNB3, MAP3K8, PAK1, PAK3, PTPN6
consDB	Reactome_1949	Interactions of neurexins and neuroligins at synapses (R-HSA-6794361)	8	616	54	8293	0.0444095	0.150106	D21_vs_D7	0.188675	DLG2, DLGAP2, GRIN1, GRIN2B, HOMER1, HOMER2, STX1A, SYT1
consDB	Reactome_4040	Transmembrane transport of small molecules (R-HSA-382551)	20	223	414	8293	0.00785777	0.150122	D3_vs_D1	0.174056	ABCB9, ABCC8, ANO2, ASIC4, CP, FKBP1B, FXYD7, LCN2, SLC13A3, SLC13A5, SLC26A7, SLC30A3, SLC32A1, SLC6A11, SLC6A7, SLC7A3, SLCO1A2, SLCO2A1, SLCO2B1, TRPM2
consDB	Reactome_853	CREB phosphorylation through the activation of CaMKII (R-HSA-442729)	3	223	16	8293	0.00829158	0.150122	D3_vs_D1	0.174056	ACTN2, GRIN2C, GRIN2D
consDB	KEGG_2702	Oxytocin signaling pathway - Homo sapiens (human) (path:hsa04921)	9	223	132	8293	0.00909006	0.150122	D3_vs_D1	0.174056	CACNA1S, CACNG3, CACNG6, FOS, MYLK, MYLK3, NFATC2, OXTR, TRPM2
consDB	KEGG_2668	Osteoclast differentiation - Homo sapiens (human) (path:hsa04380)	7	223	89	8293	0.00986281	0.150122	D3_vs_D1	0.174056	BLNK, FCGR2A, FCGR2B, FOS, JUNB, LCP2, NFATC2
consDB	KEGG_3766	Systemic lupus erythematosus - Homo sapiens (human) (path:hsa05322)	4	223	32	8293	0.0101381	0.150122	D3_vs_D1	0.174056	C1R, C3, C8B, FCGR2A
consDB	Reactome_796	Collagen formation (R-HSA-1474290)	6	223	69	8293	0.0103456	0.150122	D3_vs_D1	0.174056	ADAMTS14, ADAMTS3, COL15A1, COL28A1, LAMA3, LOXL4
consDB	KEGG_2790	Phagosome - Homo sapiens (human) (path:hsa04145)	7	223	90	8293	0.0104575	0.150122	D3_vs_D1	0.174056	C1R, C3, CD36, FCGR2A, FCGR2B, NOS1, TUBB3
consDB	Reactome_3126	Ras activation uopn Ca2+ infux through NMDA receptor (R-HSA-442982)	3	223	18	8293	0.0116141	0.150122	D3_vs_D1	0.174056	ACTN2, GRIN2C, GRIN2D
consDB	Reactome_1219	Extracellular matrix organization (R-HSA-1474244)	12	223	213	8293	0.0122575	0.150122	D3_vs_D1	0.174056	ACAN, ADAMTS14, ADAMTS18, ADAMTS3, BMP2, CAPN3, COL15A1, COL28A1, FBN2, LAMA3, LOXL4, TIMP1
consDB	Reactome_1867	Immunoregulatory interactions between a Lymphoid and a non-Lymphoid cell (R-HSA-198933)	3	223	19	8293	0.0135226	0.150122	D3_vs_D1	0.174056	C3, CLEC2D, FCGR2B
consDB	Reactome_2452	Na+/Cl- dependent neurotransmitter transporters (R-HSA-442660)	2	223	7	8293	0.0138275	0.150122	D3_vs_D1	0.174056	SLC6A11, SLC6A7
consDB	Reactome_497	Bile salt and organic anion SLC transporters (R-HSA-425471)	2	223	7	8293	0.0138275	0.150122	D3_vs_D1	0.174056	SLC13A3, SLC13A5
consDB	Reactome_804	Complement cascade (R-HSA-166658)	3	223	20	8293	0.015599	0.150122	D3_vs_D1	0.174056	C1R, C3, C8B
consDB	Reactome_2927	Post-translational modification: synthesis of GPI-anchored proteins (R-HSA-163125)	5	223	56	8293	0.0168802	0.150122	D3_vs_D1	0.174056	LYPD6B, MDGA1, OTOA, RTN4RL2, TECTA
consDB	KEGG_742	Circadian entrainment - Homo sapiens (human) (path:hsa04713)	6	223	77	8293	0.0171587	0.150122	D3_vs_D1	0.174056	CACNA1G, FOS, GRIN2C, GRIN2D, NOS1, PRKG2
consDB	Reactome_2794	Phase 2 - plateau phase (R-HSA-5576893)	3	223	21	8293	0.0178447	0.150122	D3_vs_D1	0.174056	CACNA1S, CACNG3, CACNG6
GO-BP	GO:0052547	regulation of peptidase activity	14	315	271	11623	0.0158711	0.150205	D14_vs_D1	0.170536	ACVR1C, C3, COL28A1, IFI16, KLF4, MYC, NKX3-1, PAPLN, PTGS2, SERPINA3, SERPINF2, SPINK2, TIMP1, XDH
GO-BP	GO:0010614	negative regulation of cardiac muscle hypertrophy	3	315	20	11623	0.0159688	0.150205	D14_vs_D1	0.170536	MLIP, RGS2, RGS4
GO-BP	GO:0045932	negative regulation of muscle contraction	3	315	20	11623	0.0159688	0.150205	D14_vs_D1	0.170536	CALCRL, PTGS2, RGS2
GO-BP	GO:0048791	calcium ion-regulated exocytosis of neurotransmitter	3	315	20	11623	0.0159688	0.150205	D14_vs_D1	0.170536	RIMS3, SYT2, SYT4
GO-BP	GO:0051251	positive regulation of lymphocyte activation	29	1664	148	11623	0.046333	0.150491	D21_vs_D3	0.18989	BCL2, CAV1, CCL2, CD24, CD274, CD83, CLCF1, CORO1A, DUSP10, EFNB3, EGR3, GLI2, HES1, HLA-DMB, IGF2, IGFBP2, IL15, MAP3K8, PAK1, PAK3, PRKCZ, PTPN6, RASGRP1, SHH, SPTA1, STAT6, TGFBR2, THY1, VNN1
GO-BP	GO:0002695	negative regulation of leukocyte activation	20	1664	95	11623	0.0465287	0.150491	D21_vs_D3	0.18989	ABR, ARG2, BMP4, CD274, ERBB2, FCGR2B, FGL2, FOXJ1, INHA, IRF1, LDLR, LRFN5, MNDA, NR1H3, NRARP, PAWR, PTPN6, SFRP1, SHH, ZC3H12A
GO-BP	GO:0002703	regulation of leukocyte mediated immunity	20	1664	95	11623	0.0465287	0.150491	D21_vs_D3	0.18989	ABR, B2M, BST2, C3, C4BPA, CLCF1, CRHR1, DDX58, FCGR2B, FOXJ1, FZD5, PPP3CB, PRKCZ, PTPN6, RAET1E, RASGRP1, RSAD2, STAT6, STXBP1, VAMP8
GO-BP	GO:0007043	cell-cell junction assembly	20	1664	95	11623	0.0465287	0.150491	D21_vs_D3	0.18989	ACE, ACE2, CAV1, CDH12, CDH26, CDH5, CDH8, CLDN19, CNTNAP1, CTNNA1, EPHA2, FZD5, GJC1, HEG1, PATJ, PTPRO, SNAI1, TLN1, UGT8, VCL
GO-BP	GO:0021761	limbic system development	20	1664	95	11623	0.0465287	0.150491	D21_vs_D3	0.18989	ANXA3, CDK5R1, CDK5R2, CDK6, CRHR1, FGF13, HTR5A, KCNA1, LMX1A, MAS1, MFSD2A, NEFL, NEUROD1, NEUROD6, NR4A3, NRP2, SMO, SRD5A1, TBR1, TBX3
GO-BP	GO:0060996	dendritic spine development	20	1664	95	11623	0.0465287	0.150491	D21_vs_D3	0.18989	ACSL4, ARC, ARHGAP33, CAMK2A, CAMK2B, CDK5R1, CDKL5, DLG4, EPHA4, FOXO6, FSTL4, ITPKA, KALRN, LPAR1, NEURL1, NLGN1, PAK3, SHANK1, SHANK2, SLC12A5
GO-BP	GO:0042089	cytokine biosynthetic process	14	1664	61	11623	0.0465484	0.150491	D21_vs_D3	0.18989	AKAP12, FOXJ1, GHSR, IGF2BP1, IGF2BP2, IGF2BP3, INHA, IRF1, IRF7, NMI, PAWR, RNF128, THBS1, ZFP36
GO-BP	GO:0042107	cytokine metabolic process	14	1664	61	11623	0.0465484	0.150491	D21_vs_D3	0.18989	AKAP12, FOXJ1, GHSR, IGF2BP1, IGF2BP2, IGF2BP3, INHA, IRF1, IRF7, NMI, PAWR, RNF128, THBS1, ZFP36
GO-BP	GO:0045445	myoblast differentiation	14	1664	61	11623	0.0465484	0.150491	D21_vs_D3	0.18989	BMP4, BOC, CXCL10, GREM1, HMGCR, IGFBP3, MSTN, NOTCH1, PLCB1, RANBP3L, SHH, SOSTDC1, TBX3, TCF7L2
GO-BP	GO:0055024	regulation of cardiac muscle tissue development	14	1664	61	11623	0.0465484	0.150491	D21_vs_D3	0.18989	BMP2, BMP4, FZD7, GATA6, GLI1, GREM1, JPH2, KCNK2, MEIS1, NOTCH1, PAK1, PIM1, RGS4, TGFBR2
GO-BP	GO:0050806	positive regulation of synaptic transmission	10	403	142	11623	0.0259202	0.150594	D21_vs_D14	0.178666	CRHR1, ITPR3, MME, NRGN, NTSR1, PTK2B, RGS4, SLC24A2, SLC8A2, SNCA
GO-BP	GO:0006897	endocytosis	22	403	407	11623	0.0263188	0.150594	D21_vs_D14	0.178666	ADM, APOL1, C3, CD36, CUBN, DAB2, FCGR2B, GPC3, HPCA, HSPG2, ITGA4, LRP2, NECAB2, PEAR1, SERPINE1, SHH, SLC17A7, SNCA, THBS1, TINAGL1, WASF1, WIPF3
GO-BP	GO:0043949	regulation of cAMP-mediated signaling	4	403	33	11623	0.0263408	0.150594	D21_vs_D14	0.178666	CRHR1, LPAR1, PEX5L, SSTR4
GO-BP	GO:0055010	ventricular cardiac muscle tissue morphogenesis	4	403	33	11623	0.0263408	0.150594	D21_vs_D14	0.178666	FOXC2, HEG1, LRP2, RYR2
GO-BP	GO:0090049	regulation of cell migration involved in sprouting angiogenesis	4	403	33	11623	0.0263408	0.150594	D21_vs_D14	0.178666	FGFBP1, FOXC2, KDR, THBS1
GO-BP	GO:0098868	bone growth	4	403	33	11623	0.0263408	0.150594	D21_vs_D14	0.178666	COL6A1, COL6A2, LEPR, SMPD3
GO-BP	GO:2000401	regulation of lymphocyte migration	4	403	33	11623	0.0263408	0.150594	D21_vs_D14	0.178666	APOD, CXCL10, ITGA4, PTK2B
GO-BP	GO:0006836	neurotransmitter transport	13	403	205	11623	0.0263755	0.150594	D21_vs_D14	0.178666	CAMK2A, DOC2A, HTR1A, NTSR1, PPFIA2, PRKCG, PRRT2, RGS4, SLC17A7, SLC1A1, SLC6A7, SNCA, SV2B
GO-BP	GO:0008306	associative learning	6	403	66	11623	0.0264591	0.150594	D21_vs_D14	0.178666	CCK, CRHR1, GABRA5, NEUROD2, NRGN, TBR1
GO-BP	GO:0043491	protein kinase B signaling	11	403	163	11623	0.0264889	0.150594	D21_vs_D14	0.178666	EPHA2, FGF5, FGF7, IGF2, IGFBP5, KDR, LOX, MYOC, PEAR1, SMPD3, THBS1
GO-BP	GO:0002701	negative regulation of production of molecular mediator of immune response	3	403	19	11623	0.0265349	0.150594	D21_vs_D14	0.178666	BST2, FCGR2B, IRAK3
GO-BP	GO:0010640	regulation of platelet-derived growth factor receptor signaling pathway	3	403	19	11623	0.0265349	0.150594	D21_vs_D14	0.178666	APOD, LOX, SNCA
GO-BP	GO:0014912	negative regulation of smooth muscle cell migration	3	403	19	11623	0.0265349	0.150594	D21_vs_D14	0.178666	IGFBP3, IGFBP5, SERPINE1
GO-BP	GO:0030325	adrenal gland development	3	403	19	11623	0.0265349	0.150594	D21_vs_D14	0.178666	CDKN1C, CRHR1, STRA6
GO-BP	GO:0032369	negative regulation of lipid transport	3	403	19	11623	0.0265349	0.150594	D21_vs_D14	0.178666	CYP4F2, SHH, THBS1
GO-BP	GO:0045761	regulation of adenylate cyclase activity	3	403	19	11623	0.0265349	0.150594	D21_vs_D14	0.178666	CRHR1, GRM3, HPCA
GO-BP	GO:0048714	positive regulation of oligodendrocyte differentiation	3	403	19	11623	0.0265349	0.150594	D21_vs_D14	0.178666	CXCR4, SHH, ZNF488
GO-BP	GO:0051385	response to mineralocorticoid	3	403	19	11623	0.0265349	0.150594	D21_vs_D14	0.178666	AVPR1A, CCN2, CCND1
GO-BP	GO:0071577	zinc ion transmembrane transport	3	403	19	11623	0.0265349	0.150594	D21_vs_D14	0.178666	SLC39A4, TMEM163, TRPM2
GO-BP	GO:0072012	glomerulus vasculature development	3	403	19	11623	0.0265349	0.150594	D21_vs_D14	0.178666	ACTA2, FOXC2, OSR1
GO-BP	GO:2000108	positive regulation of leukocyte apoptotic process	3	403	19	11623	0.0265349	0.150594	D21_vs_D14	0.178666	LGALS13, LGALS14, LGALS16
GO-BP	GO:2000403	positive regulation of lymphocyte migration	3	403	19	11623	0.0265349	0.150594	D21_vs_D14	0.178666	CXCL10, ITGA4, PTK2B
GO-BP	GO:0003170	heart valve development	5	403	49	11623	0.0267015	0.150594	D21_vs_D14	0.178666	CCN1, ELN, SMAD6, SNAI1, STRA6
GO-BP	GO:0030193	regulation of blood coagulation	5	403	49	11623	0.0267015	0.150594	D21_vs_D14	0.178666	CD36, SERPINE1, SERPING1, THBD, THBS1
GO-BP	GO:0071300	cellular response to retinoic acid	5	403	49	11623	0.0267015	0.150594	D21_vs_D14	0.178666	BRINP2, CYP26B1, OSR1, PTK2B, TESC
GO-BP	GO:1900046	regulation of hemostasis	5	403	49	11623	0.0267015	0.150594	D21_vs_D14	0.178666	CD36, SERPINE1, SERPING1, THBD, THBS1
GO-BP	GO:1902476	chloride transmembrane transport	5	403	49	11623	0.0267015	0.150594	D21_vs_D14	0.178666	APOL1, GABRA5, SLC17A7, SLC1A1, SLC26A4
GO-BP	GO:2000106	regulation of leukocyte apoptotic process	5	403	49	11623	0.0267015	0.150594	D21_vs_D14	0.178666	ARG2, IRF7, LGALS13, LGALS14, LGALS16
GO-MP	GO:0005126	cytokine receptor binding	9	395	133	11652	0.0369806	0.150617	D21_vs_D14	0.181205	BMP6, C5, CDH5, CLCF1, CXCL10, GDF10, SMAD6, TNFSF18, TRAF1
GO-BP	GO:0003073	regulation of systemic arterial blood pressure	13	1563	55	11623	0.0279029	0.150638	D21_vs_PBS	0.178192	ACE, ACE2, ADRB2, ATP6AP2, AVPR1A, CES1, CYBA, CYP4F2, GAS6, MME, POSTN, PTPRO, SERPINF2
GO-BP	GO:0001837	epithelial to mesenchymal transition	17	1135	110	11623	0.037787	0.150871	D21_vs_D1	0.184933	BMP4, BMP7, CRB2, CUL7, ENG, GREM1, KBTBD8, MDK, MSX2, NOTCH1, PHLDB1, SFRP1, SNAI1, SPRY1, TGFB3, TMEM100, VASN
consDB	KEGG_426	Axon guidance - Homo sapiens (human) (path:hsa04360)	14	377	163	8293	0.0162573	0.151015	D3_vs_PBS	0.166662	ABLIM2, ABLIM3, CAMK2A, CAMK2B, DPYSL5, EFNB3, EPHA8, EPHB2, L1CAM, RAC3, SEMA4F, SEMA6B, UNC5A, WNT4
MSigDB_Reactome	REACTOME_HEMOSTASIS	REACTOME_HEMOSTASIS	8	44	308	3952	0.0185142	0.151037	D7_vs_D3	0.16385	ANGPT4, CABLES1, CAV1, CD36, GNA14, IRF7, MAG, SLC7A11
GO-CC	GO:0098644	complex of collagen trimers	6	1627	18	12105	0.0257404	0.151068	D21_vs_PBS	0.17314	COL4A1, COL4A2, COL4A4, COL5A1, COL5A2, COL5A3
GO-BP	GO:0032956	regulation of actin cytoskeleton organization	16	403	271	11623	0.0268277	0.151074	D21_vs_D14	0.179236	ACTN2, ARHGAP28, BST2, CCN2, ELN, FHOD1, KIRREL1, LMOD1, LPAR1, MYOC, PLEKHG2, PTK2B, RGS4, SPTA1, TRPM2, WASF1
GO-BP	GO:0048608	reproductive structure development	54	1664	302	11623	0.0467781	0.151139	D21_vs_D3	0.190709	ADM, BASP1, BCL2, BMP4, BMP6, BMP7, CCN1, CCND1, CTNNA1, DCN, DHCR24, FLNA, FOXO3, FZD5, GATA6, GHSR, GLI1, GLI2, HES1, HMGCS1, IGF2, INHA, LDOC1, LFNG, LHX4, LHX9, LRP2, MAS1, MDFI, MGST1, MME, NKX3-1, NOTCH1, NSDHL, NUPR1, OSR1, PGR, PTCH1, PTGS2, PTPRN, RSPO3, SERPINB5, SFRP1, SHH, SLIT3, SNAI1, SRD5A1, STC2, STRA6, TBX3, TFAP2C, VASH1, VASH2, VGF
GO-MP	GO:0008235	metalloexopeptidase activity	11	1637	43	11652	0.0319616	0.151151	D21_vs_D3	0.181947	ACE, ACE2, AEBP1, AGBL2, AGTPBP1, CPM, FOLH1, MMP17, TRHDE, VASH1, VASH2
consDB	Reactome_848	Creatine metabolism (R-HSA-71288)	2	223	8	8293	0.0181126	0.151176	D3_vs_D1	0.175279	SLC6A11, SLC6A7
GO-BP	GO:0071902	positive regulation of protein serine/threonine kinase activity	35	1135	264	11623	0.0379145	0.151258	D21_vs_D1	0.185407	ADAM8, AJUBA, BMP4, C1QTNF2, C5, CALM2, CCND1, CCND3, CHRNA7, CSF1R, CXCR4, EDN3, EPHA4, FZD10, FZD5, FZD8, HTR2A, HTR2B, IGF2, IRGM, LPAR1, MAP3K14, MAP3K21, MAP3K9, NTF3, NTRK3, PAK3, PTK2B, RASGRP1, SLC27A1, SNCA, TGFB3, THBS1, TP73, UBC
GO-BP	GO:0050678	regulation of epithelial cell proliferation	15	403	249	11623	0.0269087	0.151298	D21_vs_D14	0.179501	BMP6, CCND1, CDKN1C, FGF7, FGFBP1, GLI1, GPC3, ITGA4, KDR, NUPR1, OSR1, SCN5A, SERPINB5, SHH, THBS1
GO-BP	GO:0050663	cytokine secretion	14	844	115	11623	0.0387287	0.151363	D21_vs_D7	0.187412	AKAP12, ARG2, C1QTNF3, C5, CD36, FCGR2B, FN1, GHSR, HDAC9, ISG15, MBP, POSTN, RASGRP1, TLR4
GO-BP	GO:0007612	learning	25	1563	126	11623	0.0281251	0.151408	D21_vs_PBS	0.179103	ARC, ATP8A1, CCK, CLN3, DRD1, EN1, FGF13, FOS, FOSL1, GABRA5, GRIN1, GRIN2A, GRM5, HMGCR, NPAS4, NPTX2, PAK6, PTGS2, RIN1, SLC24A2, SNAP25, SORCS3, STRA6, SYNJ1, TAFA2
GO-BP	GO:0002066	columnar/cuboidal epithelial cell development	11	1563	44	11623	0.0281263	0.151408	D21_vs_PBS	0.179103	BAD, BMP4, BMP6, CDK6, PDPK1, SCRIB, SLC4A7, SLC9A3R1, SMO, TRIOBP, WHRN
GO-BP	GO:0033627	cell adhesion mediated by integrin	11	1563	44	11623	0.0281263	0.151408	D21_vs_PBS	0.179103	COL16A1, EPHA2, EPHA8, FOXC2, ITGA11, ITGA4, ITGB5, NEXMIF, PODXL, PTPN6, VTN
GO-BP	GO:0001508	action potential	11	543	96	11623	0.00504919	0.151459	D3_vs_PBS	0.158238	CACNA1G, CACNA1H, CACNB3, CD36, CHRNA1, CHRNA4, DSP, FKBP1B, KCNIP2, KCNMB4, NTSR1
GO-BP	GO:0043266	regulation of potassium ion transport	9	543	70	11623	0.00507915	0.151459	D3_vs_PBS	0.158238	ACTN2, ADCYAP1, GCK, HTR2A, KCNAB2, KCNG1, KCNIP2, KCNS1, NOS1
GO-BP	GO:0050817	coagulation	5	89	217	11623	0.0253909	0.151483	D7_vs_D3	0.185026	CAV1, CD36, GNA14, KRT1, SLC7A11
GO-BP	GO:0030100	regulation of endocytosis	30	1563	157	11623	0.0281858	0.151583	D21_vs_PBS	0.17931	APOE, ARC, DNAJC6, EPHA3, GPC3, GREM1, HPCA, LDLRAP1, LRP1, LRRTM2, MCTP1, NECAB2, NLGN1, NR1H2, NR1H3, NTF3, PACSIN3, PLCG2, RAB31, SCRIB, SGIP1, SH3GL2, SLC17A7, SNAP91, SNCA, SNX33, SPHK1, STON1, SYT4, VTN
GO-MP	GO:0022836	gated channel activity	12	307	226	11652	0.0166498	0.151794	D14_vs_D1	0.167909	CACNA1S, CACNG6, CHRNA1, CHRNB3, GRIN2D, KCNA1, KCNA4, KCNF1, KCNG4, KCNQ4, KCNS1, TMEM37
GO-BP	GO:0019751	polyol metabolic process	12	844	94	11623	0.0389551	0.151844	D21_vs_D7	0.188007	ITPKA, MAS1, MYOF, NTSR1, P2RY1, PLCB1, PLCH2, PLCL2, PTK2B, SNCA, SPHK1, SYNJ2
GO-BP	GO:0022612	gland morphogenesis	12	844	94	11623	0.0389551	0.151844	D21_vs_D7	0.188007	BCL2, BMP4, BMP7, EPHA2, FGF7, GLI1, LAMA5, PGR, SERPINB5, SHH, SOSTDC1, STAT6
GO-BP	GO:1903510	mucopolysaccharide metabolic process	12	844	94	11623	0.0389551	0.151844	D21_vs_D7	0.188007	BGN, CHST1, DCN, FMOD, HAS3, ITIH2, LYVE1, OGN, OMD, PRELP, SMPD3, SPOCK2
consDB	Reactome_2206	MAPK6/MAPK4 signaling (R-HSA-5687128)	8	1200	28	8293	0.0401151	0.151937	D21_vs_D3	0.187205	CCND3, CDC42EP3, CDC42EP5, FOXO3, IGF2BP1, KALRN, PAK1, PAK3
consDB	Reactome_2900	PLC-gamma1 signalling (R-HSA-167021)	9	1200	33	8293	0.0402451	0.151937	D21_vs_D3	0.187205	ADCY1, ADCY3, ADCY9, CALM2, CAMK4, ITPR3, PDE1A, PRKCE, PRKCG
consDB	KEGG_3639	Steroid biosynthesis - Homo sapiens (human) (path:hsa00100)	5	1200	14	8293	0.0406455	0.151937	D21_vs_D3	0.187205	DHCR24, DHCR7, FDFT1, MSMO1, NSDHL
consDB	KEGG_4121	Tyrosine metabolism - Homo sapiens (human) (path:hsa00350)	5	1200	14	8293	0.0406455	0.151937	D21_vs_D3	0.187205	ALDH3B1, ALDH3B2, AOX1, FAH, GOT1
consDB	Reactome_1395	G beta:gamma signalling through PLC beta (R-HSA-418217)	5	1200	14	8293	0.0406455	0.151937	D21_vs_D3	0.187205	GNG13, GNG2, GNG3, GNG4, PLCB1
consDB	Reactome_855	CREB phosphorylation through the activation of Ras (R-HSA-442742)	4	228	28	8293	0.00678271	0.152284	D14_vs_D1	0.166823	GRIN2D, NEFL, RPS6KA2, RPS6KA6
consDB	Reactome_1693	Highly calcium permeable nicotinic acetylcholine receptors (R-HSA-629597)	2	228	5	8293	0.00712442	0.152284	D14_vs_D1	0.166823	CHRNA1, CHRNB3
consDB	Reactome_273	Anchoring fibril formation (R-HSA-2214320)	2	228	5	8293	0.00712442	0.152284	D14_vs_D1	0.166823	LAMB3, TLL1
consDB	Reactome_2961	Presynaptic nicotinic acetylcholine receptors (R-HSA-622323)	2	228	5	8293	0.00712442	0.152284	D14_vs_D1	0.166823	CHRNA1, CHRNB3
GO-BP	GO:0015800	acidic amino acid transport	9	740	57	11623	0.00937964	0.152359	D14_vs_PBS	0.165155	GIPC1, GLS, GRM2, GRM7, HRH3, NTSR1, SLC17A6, SLC25A18, SYT4
GO-BP	GO:0007586	digestion	5	315	55	11623	0.0163017	0.152448	D14_vs_D1	0.173082	CD36, GHSR, OXTR, SERPINA3, SLC9A4
GO-BP	GO:0097756	negative regulation of blood vessel diameter	5	315	55	11623	0.0163017	0.152448	D14_vs_D1	0.173082	HMGCR, HTR1A, HTR2A, OXTR, PTGS2
GO-BP	GO:0061458	reproductive system development	53	1563	305	11623	0.0283808	0.152486	D21_vs_PBS	0.180378	ADCYAP1, AKT1, BAX, BMP4, BMP6, BMP7, CCND1, CDKN1C, CUL7, E2F7, ERCC1, FANCA, FLNA, FOSL1, GHSR, GLI1, HES1, IGF2, INHBA, INHBB, KIF18A, LDOC1, LFNG, LRP2, MAS1, MDFI, MME, NKX3-1, NOTCH1, NUPR1, OSR1, PDGFRB, PGR, PLCD1, PTCH1, PTGS2, PTPRN, PTX3, REC8, RXRA, SALL1, SERPINB5, SHH, SLIT3, SNAI1, STC1, STC2, STRA6, TCF7, TFAP2C, TFEB, VASH2, VGF
GO-BP	GO:0001894	tissue homeostasis	4	89	146	11623	0.0256446	0.152505	D7_vs_D3	0.186274	B2M, CDHR1, CSF1R, KRT1
GO-BP	GO:0003073	regulation of systemic arterial blood pressure	10	1135	55	11623	0.0383269	0.152657	D21_vs_D1	0.187122	ACE2, ADM, ADRB3, AVPR1A, CES1, EDN3, MME, POSTN, PTPRO, SERPINF2
GO-BP	GO:0097756	negative regulation of blood vessel diameter	10	1135	55	11623	0.0383269	0.152657	D21_vs_D1	0.187122	ACE2, ADM, ATP2B1, AVPR1A, BDKRB2, EDN3, HMGCR, HTR2A, HTR2B, PTGS2
GO-BP	GO:0030336	negative regulation of cell migration	36	1563	195	11623	0.0284768	0.152709	D21_vs_PBS	0.180643	ACVR1C, ADARB1, AKT1, ANGPT4, APOD, APOE, BST2, C5, CARD10, CYGB, DDT, EMILIN1, ENG, FUZ, GREM1, HYAL2, IDH2, IFITM1, IGFBP3, JUP, LRP1, MAPK15, MCTP1, MMP28, NEXMIF, NOTCH1, NRG3, PLCB1, PRKG1, RRAS, SHH, SLC9A3R1, STC1, STK26, TCAF1, THBS1
GO-BP	GO:0051402	neuron apoptotic process	36	1563	195	11623	0.0284768	0.152709	D21_vs_PBS	0.180643	ADAM8, ADARB1, APOE, ASCL1, ATN1, BAX, BDNF, BNIP3, CLN3, CNTF, EN1, EN2, GABRA5, GABRB3, GRIN1, LRP1, MAP3K11, MDK, NEFL, NES, NFATC4, NGFR, NR4A2, NR4A3, NTF3, NUPR1, OXR1, PAK3, PDPK1, PINK1, PRKCG, PTK2B, SCN2A, SNCA, TGFB3, TRIM2
GO-BP	GO:0060048	cardiac muscle contraction	15	1135	94	11623	0.0383762	0.15273	D21_vs_D1	0.187211	ACE2, ATP1B1, CALM2, CASQ2, CCN2, CXCR4, EHD3, FGF13, FLNA, GJC1, GSTM2, KCNJ2, KCNJ3, SCN1B, SCN5A
GO-BP	GO:0016485	protein processing	9	275	157	11623	0.0123225	0.1528	D14_vs_D3	0.171948	ACE2, ADAMTS13, BCL2L12, CES1, CHAC1, DHCR24, IFI16, PCSK1, SERPINF2
GO-BP	GO:0090066	regulation of anatomical structure size	17	275	394	11623	0.0125289	0.1528	D14_vs_D3	0.171948	ACE2, ACTN2, ADRB3, APLN, BDNF, CAV1, DCC, ELN, FGF13, HMGCR, NEB, NEFL, PAX2, PTGS2, SEMA3E, SERPINF2, SPTA1
GO-BP	GO:1903351	cellular response to dopamine	5	275	59	11623	0.0126478	0.1528	D14_vs_D3	0.171948	GNA14, HTR2C, HTR4, HTR5A, RGS4
GO-BP	GO:0001990	regulation of systemic arterial blood pressure by hormone	3	275	21	11623	0.0127105	0.1528	D14_vs_D3	0.171948	ACE2, CES1, SERPINF2
GO-BP	GO:0010955	negative regulation of protein processing	3	275	21	11623	0.0127105	0.1528	D14_vs_D3	0.171948	BCL2L12, CHAC1, SERPINF2
GO-BP	GO:0015813	L-glutamate transmembrane transport	3	275	21	11623	0.0127105	0.1528	D14_vs_D3	0.171948	KCNJ10, SLC17A7, SLC7A11
GO-BP	GO:0032366	intracellular sterol transport	3	275	21	11623	0.0127105	0.1528	D14_vs_D3	0.171948	CES1, LDLR, STARD4
GO-BP	GO:0032367	intracellular cholesterol transport	3	275	21	11623	0.0127105	0.1528	D14_vs_D3	0.171948	CES1, LDLR, STARD4
GO-BP	GO:0035456	response to interferon-beta	3	275	21	11623	0.0127105	0.1528	D14_vs_D3	0.171948	BST2, IFI16, MNDA
GO-BP	GO:1903318	negative regulation of protein maturation	3	275	21	11623	0.0127105	0.1528	D14_vs_D3	0.171948	BCL2L12, CHAC1, SERPINF2
GO-BP	GO:0032970	regulation of actin filament-based process	14	275	302	11623	0.0127592	0.1528	D14_vs_D3	0.171948	ACTN2, BST2, CAV1, CCN2, CSF1R, ELN, FGF13, KCNJ2, NEB, RGS4, SEMA3E, SERPINF2, SPTA1, TRPM2
GO-BP	GO:0030879	mammary gland development	7	275	106	11623	0.0128326	0.1528	D14_vs_D3	0.171948	APLN, CAV1, CSF1R, PRLR, TBX3, TNFRSF11A, XDH
GO-BP	GO:0048659	smooth muscle cell proliferation	7	275	106	11623	0.0128326	0.1528	D14_vs_D3	0.171948	APLN, CALCRL, ELN, HMGCR, NR4A3, PTGS2, SERPINF2
GO-BP	GO:0034121	regulation of toll-like receptor signaling pathway	3	118	47	11623	0.0119563	0.152844	D7_vs_D1	0.171907	CD36, IRF7, RSAD2
GO-BP	GO:0060333	interferon-gamma-mediated signaling pathway	3	118	47	11623	0.0119563	0.152844	D7_vs_D1	0.171907	IRF7, OAS1, OAS2
GO-BP	GO:0050890	cognition	7	118	244	11623	0.0121156	0.152844	D7_vs_D1	0.171907	ARC, BTG2, EGR2, FOS, JUN, NPAS4, NRGN
GO-BP	GO:1901615	organic hydroxy compound metabolic process	9	118	367	11623	0.0123423	0.152844	D7_vs_D1	0.171907	APOL1, APOL2, BMP2, CUBN, LCAT, NR4A2, OCA2, PLB1, TPH2
GO-BP	GO:0006953	acute-phase response	2	118	17	11623	0.012582	0.152844	D7_vs_D1	0.171907	APOL2, SERPINF2
GO-BP	GO:0030194	positive regulation of blood coagulation	2	118	17	11623	0.012582	0.152844	D7_vs_D1	0.171907	CD36, SERPINF2
GO-BP	GO:0032897	negative regulation of viral transcription	2	118	17	11623	0.012582	0.152844	D7_vs_D1	0.171907	JUN, ZFP36
GO-BP	GO:0042036	negative regulation of cytokine biosynthetic process	2	118	17	11623	0.012582	0.152844	D7_vs_D1	0.171907	KLF4, ZFP36
GO-BP	GO:0046885	regulation of hormone biosynthetic process	2	118	17	11623	0.012582	0.152844	D7_vs_D1	0.171907	BMP2, EGR1
GO-BP	GO:1900048	positive regulation of hemostasis	2	118	17	11623	0.012582	0.152844	D7_vs_D1	0.171907	CD36, SERPINF2
GO-BP	GO:1900151	regulation of nuclear-transcribed mRNA catabolic process, deadenylation-dependent decay	2	118	17	11623	0.012582	0.152844	D7_vs_D1	0.171907	BTG2, ZFP36
GO-BP	GO:0032602	chemokine production	3	118	48	11623	0.0126606	0.152844	D7_vs_D1	0.171907	CSF1R, EGR1, KLF4
GO-BP	GO:0060395	SMAD protein signal transduction	3	118	48	11623	0.0126606	0.152844	D7_vs_D1	0.171907	BMP2, FOS, JUN
consDB	Reactome_2629	O-linked glycosylation (R-HSA-5173105)	19	1115	81	8293	0.00970917	0.15286	D21_vs_PBS	0.164694	ADAMTS10, ADAMTS12, ADAMTS13, ADAMTS15, ADAMTS2, ADAMTS7, ADAMTS8, ADAMTSL4, B3GNT4, GALNT10, GALNT14, GALNT3, MUC3A, SEMA5B, SPON2, ST6GALNAC2, THBS1, THSD4, THSD7B
consDB	Reactome_1133	EPH-Ephrin signaling (R-HSA-2682334)	17	1115	70	8293	0.00986648	0.15286	D21_vs_PBS	0.164694	ARHGEF28, EFNA4, EFNB1, EPHA2, EPHA3, EPHA6, EPHA8, EPHB4, GRIN1, GRIN2B, KDR, MYH14, MYH9, MYL12A, MYL9, PAK3, ROCK2
consDB	Reactome_173	ADP signalling through P2Y purinoceptor 12 (R-HSA-392170)	6	1115	15	8293	0.00988714	0.15286	D21_vs_PBS	0.164694	GNAI1, GNAI2, GNB2, GNG13, GNG2, GNG4
consDB	Reactome_3123	Rap1 signalling (R-HSA-392517)	6	1115	15	8293	0.00988714	0.15286	D21_vs_PBS	0.164694	PRKG1, RAPGEF3, RAPGEF4, RASGRP1, RASGRP2, SIPA1
consDB	Reactome_2722	p75NTR regulates axonogenesis (R-HSA-193697)	5	1115	11	8293	0.00996926	0.15286	D21_vs_PBS	0.164694	ARHGEF1, LOC100505585, LOC101927057, NGFR, OMG
consDB	Reactome_3973	TP53 Regulates Transcription of Death Receptors and Ligands (R-HSA-6803211)	5	1115	11	8293	0.00996926	0.15286	D21_vs_PBS	0.164694	IGFBP3, TNFRSF10B, TNFRSF10C, TNFRSF10D, TP73
GO-BP	GO:0045834	positive regulation of lipid metabolic process	21	1664	101	11623	0.0474301	0.153056	D21_vs_D3	0.193127	ADM, AGAP2, APOC1, AVPR1A, BMP6, CCN1, EEF1A2, FABP3, FLT1, GHSR, HTR2C, LDLR, LPGAT1, NR1H3, NR4A3, PRKCE, PTGS2, PTK2B, SMPD3, SREBF1, STARD4
GO-BP	GO:2000241	regulation of reproductive process	21	1664	101	11623	0.0474301	0.153056	D21_vs_D3	0.193127	ACVR1C, ANKRD31, ANXA5, BMP4, BMP7, DAZL, LFNG, MAPK15, NKX3-1, NOTCH1, NUPR1, OXTR, P2RY1, PLCB1, PRDM7, SFRP1, SHH, SNAI1, STXBP1, SYDE1, TACR3
GO-BP	GO:0007599	hemostasis	5	89	218	11623	0.0258346	0.153143	D7_vs_D3	0.187053	CAV1, CD36, GNA14, KRT1, SLC7A11
GO-BP	GO:0071417	cellular response to organonitrogen compound	20	275	492	11623	0.0130513	0.153232	D14_vs_D3	0.172433	ACTN2, CAV1, CRHBP, FCGR2B, GNA14, HDAC9, HTR2C, HTR4, HTR5A, MSTN, NR4A1, NR4A2, NR4A3, PRKCB, PRLR, PTGS2, RGS4, SPAAR, TRIB3, TRPM2
GO-BP	GO:0002791	regulation of peptide secretion	14	275	303	11623	0.0131021	0.153232	D14_vs_D3	0.172433	ACHE, APLN, C5, CRHBP, CSF1R, CYP51A1, FCGR2B, GIPR, HDAC9, HMGCR, HTR2C, KCNG2, RAB11FIP1, STX1A
GO-BP	GO:0002790	peptide secretion	17	275	396	11623	0.0131176	0.153232	D14_vs_D3	0.172433	ACHE, APLN, C5, CRHBP, CSF1R, CYP51A1, FCGR2B, GIPR, HDAC9, HMGCR, HTR2C, ISG15, KCNG2, LTBP2, RAB11FIP1, STX1A, VGF
GO-BP	GO:0001895	retina homeostasis	4	275	39	11623	0.0131625	0.153232	D14_vs_D3	0.172433	B2M, CDHR1, KRT1, PCDH15
GO-BP	GO:0019229	regulation of vasoconstriction	4	275	39	11623	0.0131625	0.153232	D14_vs_D3	0.172433	ACE2, APLN, CAV1, PTGS2
GO-BP	GO:0042509	regulation of tyrosine phosphorylation of STAT protein	4	275	39	11623	0.0131625	0.153232	D14_vs_D3	0.172433	CAV1, CSF1R, CTF1, PARP14
GO-BP	GO:0060560	developmental growth involved in morphogenesis	13	403	206	11623	0.0273037	0.153284	D21_vs_D14	0.181858	BCL11A, CPNE6, CXCR4, FN1, ITGA4, MAG, POSTN, RASAL1, SEMA3B, SEMA4F, SHH, SLIT1, WASF1
GO-MP	GO:0140297	DNA-binding transcription factor binding	9	120	286	11652	0.00276681	0.153333	D7_vs_D1	0.16365	ARID5A, EGR2, FOS, JUN, KLF4, MYC, NR4A1, NR4A2, SIK1
GO-MP	GO:0033613	activating transcription factor binding	4	120	59	11652	0.00314711	0.153333	D7_vs_D1	0.16365	EGR2, FOS, JUN, MYC
MSigDB_Reactome	REACTOME_AMYLOIDS	REACTOME_AMYLOIDS	3	113	16	3952	0.00971386	0.153377	D14_vs_D3	0.165136	B2M, H3C13, TGFBI
GO-BP	GO:1901653	cellular response to peptide	30	844	296	11623	0.0394169	0.153508	D21_vs_D7	0.190067	ACTN2, ADCY9, ADRB2, ATP1A3, ATP2B1, CAMK2A, CD36, CRHBP, CRHR1, FBN1, FCGR2B, FOXC2, GHSR, GJB2, HDAC9, IGF2, ITGA4, LDOC1, MAS1, MSTN, NR4A1, NR4A2, NR4A3, PRKCB, PTPRE, SHC1, SMPD3, SORL1, STAT6, TLR4
GO-BP	GO:0008217	regulation of blood pressure	7	275	107	11623	0.0134626	0.153612	D14_vs_D3	0.172861	ACE2, ADRB3, APLN, CES1, PTGS2, SERPINF2, TACR3
GO-BP	GO:0042157	lipoprotein metabolic process	7	275	107	11623	0.0134626	0.153612	D14_vs_D3	0.172861	APOC1, APOL1, APOL2, APOL3, APOL4, LDLR, LIPG
GO-BP	GO:1903350	response to dopamine	5	275	60	11623	0.0135385	0.153612	D14_vs_D3	0.172861	GNA14, HTR2C, HTR4, HTR5A, RGS4
GO-BP	GO:0045861	negative regulation of proteolysis	11	275	216	11623	0.0137866	0.153612	D14_vs_D3	0.172861	BCL2L12, BST2, C5, CHAC1, DHCR24, IFI16, PAPLN, PAX2, PTGS2, SERPINB5, SERPINF2
GO-BP	GO:0014074	response to purine-containing compound	7	275	108	11623	0.0141144	0.153612	D14_vs_D3	0.172861	CRHBP, FOSB, HMGCS1, PLA2G5, PTGS2, TRPM2, VGF
GO-BP	GO:0050953	sensory perception of light stimulus	7	275	108	11623	0.0141144	0.153612	D14_vs_D3	0.172861	CRYGS, GPR179, KCNJ10, PAX2, PCDH15, TGFBI, TRPM1
GO-BP	GO:0002002	regulation of angiotensin levels in blood	2	275	8	11623	0.0142138	0.153612	D14_vs_D3	0.172861	ACE2, CES1
GO-BP	GO:0002003	angiotensin maturation	2	275	8	11623	0.0142138	0.153612	D14_vs_D3	0.172861	ACE2, CES1
GO-BP	GO:0002713	negative regulation of B cell mediated immunity	2	275	8	11623	0.0142138	0.153612	D14_vs_D3	0.172861	C4BPA, FCGR2B
GO-BP	GO:0002890	negative regulation of immunoglobulin mediated immune response	2	275	8	11623	0.0142138	0.153612	D14_vs_D3	0.172861	C4BPA, FCGR2B
GO-BP	GO:0003161	cardiac conduction system development	2	275	8	11623	0.0142138	0.153612	D14_vs_D3	0.172861	BVES, TBX3
GO-BP	GO:0016114	terpenoid biosynthetic process	2	275	8	11623	0.0142138	0.153612	D14_vs_D3	0.172861	FDPS, HMGCS1
GO-BP	GO:0016264	gap junction assembly	2	275	8	11623	0.0142138	0.153612	D14_vs_D3	0.172861	ACE2, CAV1
GO-BP	GO:0034384	high-density lipoprotein particle clearance	2	275	8	11623	0.0142138	0.153612	D14_vs_D3	0.172861	LDLR, LIPG
GO-BP	GO:0035376	sterol import	2	275	8	11623	0.0142138	0.153612	D14_vs_D3	0.172861	LDLR, STARD4
GO-BP	GO:0070508	cholesterol import	2	275	8	11623	0.0142138	0.153612	D14_vs_D3	0.172861	LDLR, STARD4
GO-BP	GO:1903044	protein localization to membrane raft	2	275	8	11623	0.0142138	0.153612	D14_vs_D3	0.172861	CAV1, CD24
GO-BP	GO:1903361	protein localization to basolateral plasma membrane	2	275	8	11623	0.0142138	0.153612	D14_vs_D3	0.172861	CAV1, LIN7A
GO-BP	GO:1905165	regulation of lysosomal protein catabolic process	2	275	8	11623	0.0142138	0.153612	D14_vs_D3	0.172861	LDLR, LRP2
GO-BP	GO:1990822	basic amino acid transmembrane transport	2	275	8	11623	0.0142138	0.153612	D14_vs_D3	0.172861	SLC7A1, SLC7A3
GO-BP	GO:0006940	regulation of smooth muscle contraction	4	275	40	11623	0.0143596	0.153612	D14_vs_D3	0.172861	CALCRL, CAV1, PTGS2, TACR3
GO-BP	GO:0046427	positive regulation of receptor signaling pathway via JAK-STAT	4	275	40	11623	0.0143596	0.153612	D14_vs_D3	0.172861	CSF1R, CTF1, PARP14, PRLR
GO-BP	GO:0014741	negative regulation of muscle hypertrophy	3	275	22	11623	0.0144644	0.153612	D14_vs_D3	0.172861	MLIP, MSTN, RGS4
GO-BP	GO:0016486	peptide hormone processing	3	275	22	11623	0.0144644	0.153612	D14_vs_D3	0.172861	ACE2, CES1, PCSK1
GO-BP	GO:0140448	signaling receptor ligand precursor processing	3	275	22	11623	0.0144644	0.153612	D14_vs_D3	0.172861	ACE2, CES1, PCSK1
GO-BP	GO:0006721	terpenoid metabolic process	5	275	61	11623	0.0144705	0.153612	D14_vs_D3	0.172861	CYP26A1, FDFT1, FDPS, HMGCS1, LRP2
GO-CC	GO:0044304	main axon	7	580	59	12105	0.0220284	0.153753	D3_vs_PBS	0.175211	CNTN2, CRHBP, DAGLA, DNM1, KCNAB2, TRIM46, TUBB4A
GO-BP	GO:1901654	response to ketone	5	118	137	11623	0.0128023	0.153753	D7_vs_D1	0.172931	DUSP1, FOS, FOSB, KLF4, NPAS4
GO-BP	GO:0098656	anion transmembrane transport	38	1664	203	11623	0.047688	0.153793	D21_vs_D3	0.194057	ABCA1, ADAMTS8, APOL1, FOLR1, FXYD1, GABRA2, GABRA5, GABRB3, GABRD, GABRG2, GABRR1, GRM5, LRP2, NTSR1, OSR1, PDPN, RGS4, SLC12A5, SLC12A8, SLC13A5, SLC16A7, SLC17A7, SLC1A1, SLC24A2, SLC24A4, SLC25A22, SLC26A4, SLC4A10, SLC4A7, SLC6A7, SLC7A1, SLC7A2, SLC7A3, SLC7A4, SLC7A7, SLC9A4, STRA6, THBS1
GO-BP	GO:0099173	postsynapse organization	29	1563	151	11623	0.028737	0.153855	D21_vs_PBS	0.181997	APOE, ARC, ARHGAP22, CBLN1, CDKL5, CHRNA7, CHRNB1, CNKSR2, CUX2, DGKB, DLG2, FCGR2B, FRMPD4, GAP43, GHSR, GPHN, GRIN2B, HOMER1, ITGA3, LRFN4, LRRTM2, MUSK, NEFL, NLGN1, NTRK3, PAK3, SEMA3F, SPTBN2, ZNF804A
GO-BP	GO:1901214	regulation of neuron death	45	1563	253	11623	0.0287451	0.153855	D21_vs_PBS	0.181997	ADAM8, AKT1, APOE, ASCL1, BAD, BAX, BDNF, CHRNA7, CLN3, CNTF, CSF1, DCC, EGR1, EN1, EN2, FCGR2B, FOS, GABRA5, GABRB3, GRIN1, GRIN2B, LRP1, MAP3K11, MDK, NCOA7, NEFL, NES, NFATC4, NR4A2, NR4A3, NTF3, NUPR1, OXR1, PAK3, PDPK1, PINK1, PRKCG, PTK2B, RAB29, REL, SNCA, SORL1, SULT1A3, TGFB3, TRIM2
consDB	Reactome_2040	Keratan sulfate/keratin metabolism (R-HSA-1638074)	5	616	27	8293	0.0458997	0.153929	D21_vs_D7	0.193479	CHST1, FMOD, OGN, OMD, PRELP
GO-BP	GO:0014074	response to purine-containing compound	22	1563	108	11623	0.0288547	0.154148	D21_vs_PBS	0.182344	CASQ2, CRHBP, FOS, FOSB, FOSL1, GSTM2, HCN1, P2RY1, PDE2A, PENK, PLA2G5, PTGS2, PTK2B, PTPRN, RAPGEF3, RYR3, SPARC, SREBF1, STAT1, STC1, THBD, VGF
GO-BP	GO:0035023	regulation of Rho protein signal transduction	22	1563	108	11623	0.0288547	0.154148	D21_vs_PBS	0.182344	APOE, ARHGEF1, ARHGEF10, ARHGEF10L, ARHGEF28, ARHGEF37, ARHGEF9, EPS8L1, FGD3, GPR17, GPR4, GPR55, HEG1, ITGA3, LPAR1, MYOC, PDGFRB, PLEKHG2, PLEKHG3, PRAG1, PREX1, RASGRF1
GO-BP	GO:0007266	Rho protein signal transduction	18	844	159	11623	0.039795	0.154313	D21_vs_D7	0.191065	ARHGAP29, ARHGDIG, ARHGEF28, ARHGEF3, ARHGEF9, CDC42EP1, COL1A2, COL3A1, GPR17, GPR4, HEG1, KALRN, LPAR1, LPAR6, MYOC, PDGFRB, PLEKHG2, RASGRF1
GO-BP	GO:0060348	bone development	18	844	159	11623	0.039795	0.154313	D21_vs_D7	0.191065	BMP2, BMP4, BMP6, COL6A1, COL6A2, CYP26B1, ENG, FBN1, FOXC1, LOX, LRRC17, LRRK1, MYOC, PAX1, RANBP3L, SMPD3, SPARC, SPNS2
GO-BP	GO:0031016	pancreas development	8	844	54	11623	0.0398044	0.154313	D21_vs_D7	0.191065	ALDH1A2, BMP4, BMP6, CDK6, GATA6, IGF2, SHH, ZIC3
GO-BP	GO:0042035	regulation of cytokine biosynthetic process	8	844	54	11623	0.0398044	0.154313	D21_vs_D7	0.191065	AKAP12, EGR1, FOXJ1, GHSR, IGF2BP1, RNF128, THBS1, TLR4
GO-BP	GO:0045446	endothelial cell differentiation	11	844	84	11623	0.039944	0.154313	D21_vs_D7	0.191065	ACVRL1, APOLD1, BMP4, BMP6, CDH5, CXCR4, ENG, HEG1, KDR, LAMA5, PDE2A
GO-BP	GO:0050709	negative regulation of protein secretion	11	844	84	11623	0.039944	0.154313	D21_vs_D7	0.191065	ACVR1C, ARG2, C1QTNF3, FCGR2B, FN1, GHSR, HDAC9, HMGCR, RAB11FIP1, STXBP5L, SYT4
GO-BP	GO:0002360	T cell lineage commitment	3	844	11	11623	0.0405423	0.154313	D21_vs_D7	0.191065	BCL2, SHH, STAT6
GO-BP	GO:0006067	ethanol metabolic process	3	844	11	11623	0.0405423	0.154313	D21_vs_D7	0.191065	SULT1A1, SULT1A2, SULT1A3
GO-BP	GO:0006525	arginine metabolic process	3	844	11	11623	0.0405423	0.154313	D21_vs_D7	0.191065	ARG2, FAH, SLC7A7
GO-BP	GO:0021978	telencephalon regionalization	3	844	11	11623	0.0405423	0.154313	D21_vs_D7	0.191065	BMP2, BMP4, SHH
GO-BP	GO:0030949	positive regulation of vascular endothelial growth factor receptor signaling pathway	3	844	11	11623	0.0405423	0.154313	D21_vs_D7	0.191065	FLT1, PRKCB, VTN
GO-BP	GO:0032660	regulation of interleukin-17 production	3	844	11	11623	0.0405423	0.154313	D21_vs_D7	0.191065	ARG2, SPHK1, TLR4
GO-BP	GO:0035641	locomotory exploration behavior	3	844	11	11623	0.0405423	0.154313	D21_vs_D7	0.191065	CRHR1, PENK, SLC4A10
GO-BP	GO:0042308	negative regulation of protein import into nucleus	3	844	11	11623	0.0405423	0.154313	D21_vs_D7	0.191065	APOD, CABP1, CD36
GO-BP	GO:0044539	long-chain fatty acid import into cell	3	844	11	11623	0.0405423	0.154313	D21_vs_D7	0.191065	CD36, FABP3, THBS1
GO-BP	GO:0045109	intermediate filament organization	3	844	11	11623	0.0405423	0.154313	D21_vs_D7	0.191065	NEFH, NEFL, SHH
GO-BP	GO:0045161	neuronal ion channel clustering	3	844	11	11623	0.0405423	0.154313	D21_vs_D7	0.191065	CNTN2, KCNIP2, MYOC
GO-BP	GO:0048243	norepinephrine secretion	3	844	11	11623	0.0405423	0.154313	D21_vs_D7	0.191065	GHSR, P2RY1, STX1A
GO-BP	GO:0050966	detection of mechanical stimulus involved in sensory perception of pain	3	844	11	11623	0.0405423	0.154313	D21_vs_D7	0.191065	CXCR4, KCNA1, TRPA1
GO-BP	GO:0051770	positive regulation of nitric-oxide synthase biosynthetic process	3	844	11	11623	0.0405423	0.154313	D21_vs_D7	0.191065	AKAP12, KDR, TLR4
GO-BP	GO:0070230	positive regulation of lymphocyte apoptotic process	3	844	11	11623	0.0405423	0.154313	D21_vs_D7	0.191065	LGALS13, LGALS14, LGALS16
GO-BP	GO:0070672	response to interleukin-15	3	844	11	11623	0.0405423	0.154313	D21_vs_D7	0.191065	ACSL4, PLCB1, SHC1
GO-BP	GO:0072376	protein activation cascade	3	844	11	11623	0.0405423	0.154313	D21_vs_D7	0.191065	F13A1, FBLN1, TFPI
GO-BP	GO:0072378	blood coagulation, fibrin clot formation	3	844	11	11623	0.0405423	0.154313	D21_vs_D7	0.191065	F13A1, FBLN1, TFPI
GO-BP	GO:0140354	lipid import into cell	3	844	11	11623	0.0405423	0.154313	D21_vs_D7	0.191065	CD36, FABP3, THBS1
GO-BP	GO:1904590	negative regulation of protein import	3	844	11	11623	0.0405423	0.154313	D21_vs_D7	0.191065	APOD, CABP1, CD36
GO-BP	GO:0045921	positive regulation of exocytosis	9	844	64	11623	0.0406066	0.154313	D21_vs_D7	0.191065	ADORA2B, CRHR1, DOC2B, RAB15, SMPD3, SNCA, STX1A, SYT1, SYT4
GO-BP	GO:1901019	regulation of calcium ion transmembrane transporter activity	9	844	64	11623	0.0406066	0.154313	D21_vs_D7	0.191065	AHNAK, CALM2, CASQ1, CBARP, CRHR1, HPCA, JPH3, REM2, RYR2
GO-MP	GO:0005267	potassium channel activity	12	748	84	11652	0.00711277	0.154372	D14_vs_PBS	0.163269	ABCC8, HCN1, KCNA4, KCNE4, KCNF1, KCNG1, KCNJ16, KCNJ2, KCNK9, KCNS1, KCNT1, LRRC55
GO-MP	GO:0016229	steroid dehydrogenase activity	4	748	13	11652	0.00754944	0.154372	D14_vs_PBS	0.163269	HSD11B1, HSD17B12, HSD17B7, RDH16
GO-MP	GO:0035259	glucocorticoid receptor binding	4	748	13	11652	0.00754944	0.154372	D14_vs_PBS	0.163269	NCOR2, NR4A1, NR4A2, NR4A3
GO-MP	GO:0022848	acetylcholine-gated cation-selective channel activity	3	748	7	11652	0.00758552	0.154372	D14_vs_PBS	0.163269	CHRNA1, CHRNA4, CHRNB3
consDB	Reactome_4041	Transmission across Chemical Synapses (R-HSA-112315)	10	223	177	8293	0.02096	0.154513	D3_vs_D1	0.179148	ACTN2, CACNG3, CHRNA1, CHRNA4, CHRNA5, GRIN2C, GRIN2D, LIN7B, SLC32A1, SLC6A11
consDB	Reactome_2127	Lipid digestion, mobilization, and transport (R-HSA-73923)	5	223	60	8293	0.0221526	0.154513	D3_vs_D1	0.179148	APOC1, CUBN, LCAT, LIPG, MGLL
consDB	Reactome_1902	Initial triggering of complement (R-HSA-166663)	2	223	9	8293	0.0228792	0.154513	D3_vs_D1	0.179148	C1R, C3
consDB	KEGG_3559	Signaling pathways regulating pluripotency of stem cells - Homo sapiens (human) (path:hsa04550)	7	223	107	8293	0.0249692	0.154513	D3_vs_D1	0.179148	BMP2, ID3, KLF4, LIF, TBX3, WNT4, ZIC3
GO-BP	GO:0048562	embryonic organ morphogenesis	12	403	185	11623	0.0275916	0.154664	D21_vs_D14	0.183495	CRB2, EPHA2, FBN1, FOXC2, FZD2, GLI1, OSR1, RYR2, SHH, STRA6, TFAP2A, ZIC3
GO-BP	GO:1903706	regulation of hemopoiesis	40	1135	309	11623	0.0389414	0.154855	D21_vs_D1	0.189816	ADAM8, BMP4, CAMK4, CDK6, CSF1, CYP26B1, DUSP10, FBXW7, FCGR2B, FOXJ1, H3C15, HES1, INHBA, INPP5D, IRF7, ISG15, LMO2, LRRC17, MDK, MYC, MYL9, NOTCH1, NOTCH2, NRARP, PRKCB, PTK2B, RASGRP1, SFRP1, SH3RF1, SHH, SOX13, STAT1, TCF3, THBS1, THPO, TMEM178A, TP73, VNN1, ZFP36, ZFPM1
GO-BP	GO:0035637	multicellular organismal signaling	4	89	147	11623	0.0262121	0.154884	D7_vs_D3	0.189179	CAV1, DSP, FXYD7, MAG
GO-BP	GO:0021543	pallium development	22	1135	152	11623	0.038982	0.154891	D21_vs_D1	0.189861	BCAN, CDK6, COL3A1, DLX2, DRD1, FGF13, FLNA, GRIN1, HTR5A, IGF2BP1, KCNA1, LMX1A, LRP1, MAS1, MDK, NEFL, NEUROD1, NEUROD6, NPY, PAX5, PLCB1, SYNE2
consDB	KEGG_2939	PPAR signaling pathway - Homo sapiens (human) (path:hsa03320)	7	616	45	8293	0.0464057	0.154936	D21_vs_D7	0.194745	ACSL4, CD36, FABP3, HMGCS2, PLTP, RXRG, SCD
consDB	Reactome_109	Activation of C3 and C5 (R-HSA-174577)	2	616	5	8293	0.0473754	0.154936	D21_vs_D7	0.194745	C2, C5
consDB	Reactome_3958	Toxicity of botulinum toxin type D (BoNT/D) (R-HSA-5250955)	2	616	5	8293	0.0473754	0.154936	D21_vs_D7	0.194745	SV2B, VAMP1
consDB	Reactome_3960	Toxicity of botulinum toxin type F (BoNT/F) (R-HSA-5250981)	2	616	5	8293	0.0473754	0.154936	D21_vs_D7	0.194745	SV2B, VAMP1
consDB	Reactome_581	CaMK IV-mediated phosphorylation of CREB (R-HSA-111932)	2	616	5	8293	0.0473754	0.154936	D21_vs_D7	0.194745	CALM2, CAMK4
consDB	Reactome_999	Disinhibition of SNARE formation (R-HSA-114516)	2	616	5	8293	0.0473754	0.154936	D21_vs_D7	0.194745	PRKCB, PRKCG
GO-BP	GO:0017157	regulation of exocytosis	10	315	169	11623	0.0167702	0.15501	D14_vs_D1	0.17599	CHRNB3, FCGR2B, HAP1, HTR2A, RAB26, RIMS3, SYT2, SYT4, VAMP1, WNT7A
GO-BP	GO:0010038	response to metal ion	14	315	273	11623	0.0168134	0.15501	D14_vs_D1	0.17599	ADAMTS13, CAPN3, CRHBP, ENDOG, GIPR, HOMER1, KCNA1, PENK, PTGS2, RASGRP2, SLC30A3, SYT2, SYT4, TPH2
GO-BP	GO:0010721	negative regulation of cell development	14	315	273	11623	0.0168134	0.15501	D14_vs_D1	0.17599	ADCYAP1, BRINP1, DLX2, ID3, INPP5F, NPPC, PTHLH, RGS2, RGS4, SEMA3E, SEMA5B, SYT4, TRPC6, WNT7A
GO-BP	GO:0097553	calcium ion transmembrane import into cytosol	7	315	98	11623	0.0170154	0.15501	D14_vs_D1	0.17599	CAPN3, GRIN2D, HAP1, HTR2A, HTR2C, NOS1, NTSR1
GO-BP	GO:0002063	chondrocyte development	4	315	37	11623	0.0172969	0.15501	D14_vs_D1	0.17599	ACAN, COCH, COL27A1, PTHLH
GO-BP	GO:0090303	positive regulation of wound healing	4	315	37	11623	0.0172969	0.15501	D14_vs_D1	0.17599	CAPN3, CD36, MYLK, SERPINF2
GO-BP	GO:0099024	plasma membrane invagination	4	315	37	11623	0.0172969	0.15501	D14_vs_D1	0.17599	C3, CD36, FCGR2B, MFGE8
GO-BP	GO:0048167	regulation of synaptic plasticity	10	315	170	11623	0.0174066	0.15501	D14_vs_D1	0.17599	EGR2, GRIN2D, NPAS4, NRGN, PTGS2, RIMS3, RIN1, SLC4A10, SORCS3, SYT4
GO-BP	GO:0019216	regulation of lipid metabolic process	15	315	303	11623	0.0181826	0.15501	D14_vs_D1	0.17599	C3, CD36, ENHO, EPHA8, GHSR, HMGCR, HMGCS1, HTR2A, HTR2C, IDI1, KLF4, PTGS2, SERPINA3, STARD4, TNFAIP8L3
GO-BP	GO:0001964	startle response	3	315	21	11623	0.0182638	0.15501	D14_vs_D1	0.17599	GRIN2D, KCNA1, PENK
GO-BP	GO:0002437	inflammatory response to antigenic stimulus	3	315	21	11623	0.0182638	0.15501	D14_vs_D1	0.17599	ADCYAP1, C3, FCGR2B
GO-BP	GO:0003413	chondrocyte differentiation involved in endochondral bone morphogenesis	3	315	21	11623	0.0182638	0.15501	D14_vs_D1	0.17599	COCH, COL27A1, NPPC
GO-BP	GO:0007263	nitric oxide mediated signal transduction	3	315	21	11623	0.0182638	0.15501	D14_vs_D1	0.17599	CD36, NOS1, NPY2R
GO-BP	GO:0048333	mesodermal cell differentiation	3	315	21	11623	0.0182638	0.15501	D14_vs_D1	0.17599	INHBA, ITGB3, KLF4
GO-BP	GO:0002713	negative regulation of B cell mediated immunity	2	315	8	11623	0.0184014	0.15501	D14_vs_D1	0.17599	C4BPA, FCGR2B
GO-BP	GO:0002890	negative regulation of immunoglobulin mediated immune response	2	315	8	11623	0.0184014	0.15501	D14_vs_D1	0.17599	C4BPA, FCGR2B
GO-BP	GO:0009635	response to herbicide	2	315	8	11623	0.0184014	0.15501	D14_vs_D1	0.17599	LCN2, NEFL
GO-BP	GO:0010713	negative regulation of collagen metabolic process	2	315	8	11623	0.0184014	0.15501	D14_vs_D1	0.17599	CYGB, NPPC
GO-BP	GO:0010958	regulation of amino acid import across plasma membrane	2	315	8	11623	0.0184014	0.15501	D14_vs_D1	0.17599	RGS2, RGS4
GO-BP	GO:0014049	positive regulation of glutamate secretion	2	315	8	11623	0.0184014	0.15501	D14_vs_D1	0.17599	NTSR1, SYT4
GO-BP	GO:0014820	tonic smooth muscle contraction	2	315	8	11623	0.0184014	0.15501	D14_vs_D1	0.17599	HTR2A, MYLK
GO-BP	GO:0019371	cyclooxygenase pathway	2	315	8	11623	0.0184014	0.15501	D14_vs_D1	0.17599	HPGDS, PTGS2
GO-BP	GO:0031342	negative regulation of cell killing	2	315	8	11623	0.0184014	0.15501	D14_vs_D1	0.17599	FCGR2B, KRT6A
GO-BP	GO:0032536	regulation of cell projection size	2	315	8	11623	0.0184014	0.15501	D14_vs_D1	0.17599	NEFL, WNT7A
GO-BP	GO:0034384	high-density lipoprotein particle clearance	2	315	8	11623	0.0184014	0.15501	D14_vs_D1	0.17599	CUBN, LIPG
GO-BP	GO:0035376	sterol import	2	315	8	11623	0.0184014	0.15501	D14_vs_D1	0.17599	CD36, STARD4
GO-BP	GO:0042428	serotonin metabolic process	2	315	8	11623	0.0184014	0.15501	D14_vs_D1	0.17599	HTR1A, TPH2
GO-BP	GO:0042953	lipoprotein transport	2	315	8	11623	0.0184014	0.15501	D14_vs_D1	0.17599	CD36, CUBN
GO-BP	GO:0044872	lipoprotein localization	2	315	8	11623	0.0184014	0.15501	D14_vs_D1	0.17599	CD36, CUBN
GO-BP	GO:0048521	negative regulation of behavior	2	315	8	11623	0.0184014	0.15501	D14_vs_D1	0.17599	GHSR, NPY2R
GO-BP	GO:0051238	sequestering of metal ion	2	315	8	11623	0.0184014	0.15501	D14_vs_D1	0.17599	LCN2, SLC30A3
GO-BP	GO:0060123	regulation of growth hormone secretion	2	315	8	11623	0.0184014	0.15501	D14_vs_D1	0.17599	ADCYAP1, GHSR
GO-BP	GO:0061052	negative regulation of cell growth involved in cardiac muscle cell development	2	315	8	11623	0.0184014	0.15501	D14_vs_D1	0.17599	RGS2, RGS4
GO-BP	GO:0070508	cholesterol import	2	315	8	11623	0.0184014	0.15501	D14_vs_D1	0.17599	CD36, STARD4
GO-BP	GO:0071073	positive regulation of phospholipid biosynthetic process	2	315	8	11623	0.0184014	0.15501	D14_vs_D1	0.17599	HTR2A, HTR2C
GO-BP	GO:0072677	eosinophil migration	2	315	8	11623	0.0184014	0.15501	D14_vs_D1	0.17599	ADAM8, SCG2
GO-BP	GO:1903789	regulation of amino acid transmembrane transport	2	315	8	11623	0.0184014	0.15501	D14_vs_D1	0.17599	RGS2, RGS4
GO-BP	GO:1905153	regulation of membrane invagination	2	315	8	11623	0.0184014	0.15501	D14_vs_D1	0.17599	C3, CD36
GO-BP	GO:0032611	interleukin-1 beta production	5	306	45	11623	0.00631545	0.15505	D3_vs_D1	0.172105	CD36, EGR1, IFI16, MNDA, SUCNR1
GO-BP	GO:0031960	response to corticosteroid	8	306	105	11623	0.00645317	0.15505	D3_vs_D1	0.172105	CFLAR, CPS1, FIBIN, FOS, GPR83, PTPRU, SRD5A1, SSTR4
GO-BP	GO:0051350	negative regulation of lyase activity	3	306	15	11623	0.00649929	0.15505	D3_vs_D1	0.172105	GRM2, GRM3, PDZD3
GO-BP	GO:0006842	tricarboxylic acid transport	2	306	5	11623	0.00655465	0.15505	D3_vs_D1	0.172105	SLC13A3, SLC13A5
GO-BP	GO:0015746	citrate transport	2	306	5	11623	0.00655465	0.15505	D3_vs_D1	0.172105	SLC13A3, SLC13A5
GO-BP	GO:0021984	adenohypophysis development	2	306	5	11623	0.00655465	0.15505	D3_vs_D1	0.172105	BMP2, WNT4
GO-BP	GO:0035095	behavioral response to nicotine	2	306	5	11623	0.00655465	0.15505	D3_vs_D1	0.172105	CHRNA4, CHRNA5
GO-BP	GO:0060426	lung vasculature development	2	306	5	11623	0.00655465	0.15505	D3_vs_D1	0.172105	LIF, STRA6
GO-BP	GO:0072126	positive regulation of glomerular mesangial cell proliferation	2	306	5	11623	0.00655465	0.15505	D3_vs_D1	0.172105	CFLAR, EGR1
GO-BP	GO:0090238	positive regulation of arachidonic acid secretion	2	306	5	11623	0.00655465	0.15505	D3_vs_D1	0.172105	NTSR1, SSTR4
consDB	Reactome_125	Activation of Nicotinic Acetylcholine Receptors (R-HSA-629602)	3	808	6	8293	0.0147123	0.15509	D21_vs_D1	0.17577	CHRNA1, CHRNA7, CHRNB3
consDB	Reactome_1694	Highly calcium permeable postsynaptic nicotinic acetylcholine receptors (R-HSA-629594)	3	808	6	8293	0.0147123	0.15509	D21_vs_D1	0.17577	CHRNA1, CHRNA7, CHRNB3
consDB	Reactome_2704	P2Y receptors (R-HSA-417957)	3	808	6	8293	0.0147123	0.15509	D21_vs_D1	0.17577	GPR17, LPAR6, P2RY14
consDB	Reactome_2929	Postsynaptic nicotinic acetylcholine receptors (R-HSA-622327)	3	808	6	8293	0.0147123	0.15509	D21_vs_D1	0.17577	CHRNA1, CHRNA7, CHRNB3
consDB	Reactome_4056	Transport of organic anions (R-HSA-879518)	3	808	6	8293	0.0147123	0.15509	D21_vs_D1	0.17577	SLCO1A2, SLCO2A1, SLCO2B1
consDB	Reactome_86	Acetylcholine Binding And Downstream Events (R-HSA-181431)	3	808	6	8293	0.0147123	0.15509	D21_vs_D1	0.17577	CHRNA1, CHRNA7, CHRNB3
GO-BP	GO:0017157	regulation of exocytosis	24	1135	169	11623	0.0390696	0.155115	D21_vs_D1	0.190135	CAMK2A, CHRNB3, DRD1, FCGR2B, HTR2A, NAPB, NOTCH1, NSF, PPFIA2, PRKCB, PRKCG, RAB15, RAB3C, RIMS1, RIMS3, SMPD3, SNCA, STX1A, STXBP5L, SYN1, SYP, SYT4, VAMP1, VSNL1
GO-BP	GO:0032355	response to estradiol	22	1664	107	11623	0.0481628	0.155133	D21_vs_D3	0.195747	ASS1, BMP7, CCN2, CCND1, CRHBP, CRYAB, GHSR, HTR5A, IGFBP2, MAP1B, OPRL1, OXTR, POSTN, PTCH1, PTGS2, SFRP1, SOCS2, SRD5A1, SSTR1, SSTR3, STXBP1, TACR3
GO-BP	GO:0071222	cellular response to lipopolysaccharide	22	1664	107	11623	0.0481628	0.155133	D21_vs_D3	0.195747	ABCA1, ADAMTS13, ASS1, BMP6, CCL2, CD274, CD36, CMPK2, CXCL10, GHSR, IRGM, LDOC1, MAPK8, NR1H3, PRKCE, SERPINE1, TLR2, TRIM5, TSPO, VIM, ZC3H12A, ZFP36
GO-BP	GO:0002920	regulation of humoral immune response	4	306	29	11623	0.00665535	0.155275	D3_vs_D1	0.172355	C1R, C3, C8B, FCGR2B
GO-BP	GO:0071548	response to dexamethasone	4	306	29	11623	0.00665535	0.155275	D3_vs_D1	0.172355	CFLAR, CPS1, FIBIN, SRD5A1
consDB	Reactome_2628	O-glycosylation of TSR domain-containing proteins (R-HSA-5173214)	4	202	36	8293	0.0109409	0.155345	D14_vs_D3	0.163989	ADAMTS13, ADAMTS14, THSD4, THSD7B
GO-BP	GO:0001919	regulation of receptor recycling	5	1135	20	11623	0.0393886	0.155755	D21_vs_D1	0.19092	ACHE, BVES, INPP5F, NSF, SNCA
GO-BP	GO:0033687	osteoblast proliferation	5	1135	20	11623	0.0393886	0.155755	D21_vs_D1	0.19092	CCN1, GREM1, NELL1, PLXNB1, SFRP1
GO-BP	GO:0055075	potassium ion homeostasis	5	1135	20	11623	0.0393886	0.155755	D21_vs_D1	0.19092	ATP1B1, KCNJ2, KCNMA1, SLC12A4, SLC12A8
GO-BP	GO:0060444	branching involved in mammary gland duct morphogenesis	5	1135	20	11623	0.0393886	0.155755	D21_vs_D1	0.19092	CSF1, EPHA2, MSX2, PGR, PML
GO-BP	GO:0090050	positive regulation of cell migration involved in sprouting angiogenesis	5	1135	20	11623	0.0393886	0.155755	D21_vs_D1	0.19092	FGFBP1, FOXC2, HDAC9, KDR, PTGS2
GO-BP	GO:0035637	multicellular organismal signaling	9	315	147	11623	0.0185932	0.155805	D14_vs_D1	0.176893	CACNA1S, CACNG6, CHRNA1, DSP, GHSR, KCNA1, MYH14, NOS1, NPPC
GO-BP	GO:0051216	cartilage development	9	315	147	11623	0.0185932	0.155805	D14_vs_D1	0.176893	ACAN, COCH, COL27A1, DLX2, MUSTN1, NPPC, PTHLH, TIMP1, WNT7A
GO-BP	GO:1903305	regulation of regulated secretory pathway	8	315	123	11623	0.0186406	0.155805	D14_vs_D1	0.176893	CHRNB3, FCGR2B, HTR2A, RIMS3, SYT2, SYT4, VAMP1, WNT7A
GO-BP	GO:0043254	regulation of protein-containing complex assembly	19	403	340	11623	0.0278414	0.155826	D21_vs_D14	0.184874	AJUBA, ARHGAP28, CCK, CD36, CDH5, ELN, GBP5, IRGM, KIRREL1, LMOD1, MAPK15, PLEKHG2, PRRT2, PTK2B, SMAD6, SNCA, SPTA1, TPPP, WASF1
GO-BP	GO:0051279	regulation of release of sequestered calcium ion into cytosol	8	543	58	11623	0.00526115	0.155841	D3_vs_PBS	0.162815	CAPN3, CORO1A, FKBP1B, HAP1, JPH3, JPH4, NOS1, NTSR1
consDB	Reactome_1735	HS-GAG degradation (R-HSA-2024096)	4	616	19	8293	0.0477498	0.155863	D21_vs_D7	0.195911	GPC3, GPC4, GPC6, HSPG2
GO-BP	GO:1903169	regulation of calcium ion transmembrane transport	8	403	104	11623	0.0279003	0.155918	D21_vs_D14	0.184983	AHNAK, CRHR1, CXCL10, HPCA, NTSR1, PTK2B, RYR2, SNCA
consDB	Reactome_2178	Lysosphingolipid and LPA receptors (R-HSA-419408)	2	223	10	8293	0.0280987	0.15594	D3_vs_D1	0.180802	PLPPR1, PLPPR3
GO-BP	GO:0019218	regulation of steroid metabolic process	3	89	84	11623	0.0265011	0.156093	D7_vs_D3	0.190656	APOC1, MVD, TSPO
GO-BP	GO:0001570	vasculogenesis	14	1563	61	11623	0.0292649	0.156191	D21_vs_PBS	0.184761	ACKR3, CUL7, ENG, EPHA2, GJC1, HDAC7, HEG1, KDR, NOTCH1, PDGFRB, SHH, SMO, TEAD2, XDH
GO-BP	GO:0045165	cell fate commitment	10	306	152	11623	0.00690289	0.156246	D3_vs_D1	0.173432	BMP2, DLX2, KLF4, NKX6-1, PROX1, RORC, SFRP2, TBX3, WNT4, ZFPM1
GO-BP	GO:0002526	acute inflammatory response	5	306	46	11623	0.00693643	0.156246	D3_vs_D1	0.173432	APOL2, C3, FCGR2B, MYLK3, PLSCR1
GO-BP	GO:0060415	muscle tissue morphogenesis	5	306	46	11623	0.00693643	0.156246	D3_vs_D1	0.173432	BMP2, DSP, MYLK, PROX1, ZFPM1
GO-BP	GO:0008037	cell recognition	7	306	85	11623	0.00700283	0.156246	D3_vs_D1	0.173432	CD36, CLGN, CNTNAP3, EFNB3, MFGE8, OVGP1, VSTM2L
GO-BP	GO:0051209	release of sequestered calcium ion into cytosol	7	306	85	11623	0.00700283	0.156246	D3_vs_D1	0.173432	CAPN3, FKBP1B, JPH3, JPH4, NOS1, NTSR1, TRPM2
GO-BP	GO:0099565	chemical synaptic transmission, postsynaptic	7	306	85	11623	0.00700283	0.156246	D3_vs_D1	0.173432	CHRNA1, CHRNA4, CHRNA5, GRIN2C, GRIN2D, NPY2R, NTSR1
GO-BP	GO:0060401	cytosolic calcium ion transport	9	306	129	11623	0.00701802	0.156246	D3_vs_D1	0.173432	CAPN3, FKBP1B, GRIN2C, GRIN2D, JPH3, JPH4, NOS1, NTSR1, TRPM2
consDB	Reactome_3563	Signalling to p38 via RIT and RIN (R-HSA-187706)	13	377	148	8293	0.0170294	0.156358	D3_vs_PBS	0.172558	ACTN2, CAMK2A, CAMK2B, CSF2RB, DUSP1, DUSP10, FGF18, FGF7, GFRA2, GFRA4, GRIN2C, GRIN2D, RASAL1
consDB	Reactome_361	ARMS-mediated activation (R-HSA-170984)	13	377	148	8293	0.0170294	0.156358	D3_vs_PBS	0.172558	ACTN2, CAMK2A, CAMK2B, CSF2RB, DUSP1, DUSP10, FGF18, FGF7, GFRA2, GFRA4, GRIN2C, GRIN2D, RASAL1
consDB	Reactome_3563	Signalling to p38 via RIT and RIN (R-HSA-187706)	11	287	148	8293	0.013519	0.156402	D21_vs_D14	0.172777	ACTN2, CAMK2A, FGF5, FGF7, FN1, GFRA4, RASAL1, RASGEF1A, RASGRF1, RASGRP1, SPTA1
consDB	Reactome_361	ARMS-mediated activation (R-HSA-170984)	11	287	148	8293	0.013519	0.156402	D21_vs_D14	0.172777	ACTN2, CAMK2A, FGF5, FGF7, FN1, GFRA4, RASAL1, RASGEF1A, RASGRF1, RASGRP1, SPTA1
consDB	Reactome_3685	SUMOylation of transcription factors (R-HSA-3232118)	3	287	15	8293	0.0137012	0.156402	D21_vs_D14	0.172777	TFAP2A, TFAP2B, TFAP2C
consDB	Reactome_4049	Transport of inorganic cations/anions and amino acids/oligopeptides (R-HSA-425393)	7	287	74	8293	0.0137423	0.156402	D21_vs_D14	0.172777	SLC17A7, SLC1A1, SLC24A2, SLC26A4, SLC8A2, SLC9A2, SLC9A4
GO-BP	GO:0050805	negative regulation of synaptic transmission	5	315	57	11623	0.0187866	0.156619	D14_vs_D1	0.177818	HTR2A, NPY2R, PTGS2, SORCS3, SYT4
GO-CC	GO:0032280	symmetric synapse	2	326	8	12105	0.0181846	0.15666	D14_vs_D1	0.179932	NTSR1, PENK
GO-BP	GO:0015893	drug transport	9	403	124	11623	0.0284033	0.156694	D21_vs_D14	0.185904	CUBN, LRP2, MAPK15, NTSR1, RGS4, SLC17A7, SLC1A1, SNCA, STRA6
GO-BP	GO:0030902	hindbrain development	9	403	124	11623	0.0284033	0.156694	D21_vs_D14	0.185904	EN1, FCGR2B, GLI1, LPAR1, NEUROD2, SCN5A, SHH, SSTR3, TBR1
GO-BP	GO:0072078	nephron tubule morphogenesis	5	403	50	11623	0.0288544	0.156694	D21_vs_D14	0.185904	FOXD1, GPC3, LAMA5, OSR1, SHH
GO-BP	GO:0001504	neurotransmitter uptake	4	403	34	11623	0.0290617	0.156694	D21_vs_D14	0.185904	NTSR1, RGS4, SLC1A1, SNCA
GO-BP	GO:0014009	glial cell proliferation	4	403	34	11623	0.0290617	0.156694	D21_vs_D14	0.185904	CHRM1, LEPR, PTK2B, SOX10
GO-BP	GO:0035850	epithelial cell differentiation involved in kidney development	4	403	34	11623	0.0290617	0.156694	D21_vs_D14	0.185904	ACTA2, FOXC2, OSR1, PODXL
GO-BP	GO:0050710	negative regulation of cytokine secretion	4	403	34	11623	0.0290617	0.156694	D21_vs_D14	0.185904	ARG2, C1QTNF3, FCGR2B, FN1
GO-BP	GO:0002438	acute inflammatory response to antigenic stimulus	2	403	8	11623	0.0292341	0.156694	D21_vs_D14	0.185904	C3, FCGR2B
GO-BP	GO:0003334	keratinocyte development	2	403	8	11623	0.0292341	0.156694	D21_vs_D14	0.185904	FLNB, PALLD
GO-BP	GO:0016264	gap junction assembly	2	403	8	11623	0.0292341	0.156694	D21_vs_D14	0.185904	ACE2, GJB2
GO-BP	GO:0032274	gonadotropin secretion	2	403	8	11623	0.0292341	0.156694	D21_vs_D14	0.185904	FOXD1, NPVF
GO-BP	GO:0032695	negative regulation of interleukin-12 production	2	403	8	11623	0.0292341	0.156694	D21_vs_D14	0.185904	IRAK3, THBS1
GO-BP	GO:0035930	corticosteroid hormone secretion	2	403	8	11623	0.0292341	0.156694	D21_vs_D14	0.185904	BMP6, CRHR1
GO-BP	GO:0042953	lipoprotein transport	2	403	8	11623	0.0292341	0.156694	D21_vs_D14	0.185904	CD36, CUBN
GO-BP	GO:0043568	positive regulation of insulin-like growth factor receptor signaling pathway	2	403	8	11623	0.0292341	0.156694	D21_vs_D14	0.185904	IGFBP3, IGFBP5
GO-BP	GO:0044872	lipoprotein localization	2	403	8	11623	0.0292341	0.156694	D21_vs_D14	0.185904	CD36, CUBN
GO-BP	GO:0046886	positive regulation of hormone biosynthetic process	2	403	8	11623	0.0292341	0.156694	D21_vs_D14	0.185904	ADM, BMP6
GO-BP	GO:0048521	negative regulation of behavior	2	403	8	11623	0.0292341	0.156694	D21_vs_D14	0.185904	CCK, CRHR1
GO-BP	GO:0071605	monocyte chemotactic protein-1 production	2	403	8	11623	0.0292341	0.156694	D21_vs_D14	0.185904	APOD, C1QTNF3
GO-BP	GO:0071637	regulation of monocyte chemotactic protein-1 production	2	403	8	11623	0.0292341	0.156694	D21_vs_D14	0.185904	APOD, C1QTNF3
GO-BP	GO:0072567	chemokine (C-X-C motif) ligand 2 production	2	403	8	11623	0.0292341	0.156694	D21_vs_D14	0.185904	MBP, POSTN
GO-BP	GO:0086016	AV node cell action potential	2	403	8	11623	0.0292341	0.156694	D21_vs_D14	0.185904	RYR2, SCN5A
GO-BP	GO:0086027	AV node cell to bundle of His cell signaling	2	403	8	11623	0.0292341	0.156694	D21_vs_D14	0.185904	RYR2, SCN5A
GO-BP	GO:0090493	catecholamine uptake	2	403	8	11623	0.0292341	0.156694	D21_vs_D14	0.185904	MAPK15, SNCA
GO-BP	GO:1903587	regulation of blood vessel endothelial cell proliferation involved in sprouting angiogenesis	2	403	8	11623	0.0292341	0.156694	D21_vs_D14	0.185904	FGFBP1, THBS1
GO-BP	GO:1905153	regulation of membrane invagination	2	403	8	11623	0.0292341	0.156694	D21_vs_D14	0.185904	C3, CD36
GO-BP	GO:2000096	positive regulation of Wnt signaling pathway, planar cell polarity pathway	2	403	8	11623	0.0292341	0.156694	D21_vs_D14	0.185904	DAB2, GPC3
GO-BP	GO:2000121	regulation of removal of superoxide radicals	2	403	8	11623	0.0292341	0.156694	D21_vs_D14	0.185904	CD36, FBLN5
GO-BP	GO:0045927	positive regulation of growth	27	1135	195	11623	0.0396637	0.156718	D21_vs_D1	0.192099	ACACB, AVPR1A, BDNF, CDH4, CDKL5, CSF1, CXCL16, CXCR4, DSCAM, FN1, FOXS1, GATA6, GHSR, GLI1, IGF2, LGI1, LRP1, NOTCH1, NTN1, NTRK3, PLCB1, PTK2B, RIMS1, SFRP1, SPHK1, SYT4, UNC13A
GO-MP	GO:0071837	HMG box domain binding	2	120	11	11652	0.00544413	0.156849	D7_vs_D1	0.167402	EGR2, JUN
GO-MP	GO:0019955	cytokine binding	4	120	69	11652	0.00552582	0.156849	D7_vs_D1	0.167402	CD36, CSF1R, PRLR, ZFP36
GO-MP	GO:0005125	cytokine activity	4	120	70	11652	0.00581489	0.156849	D7_vs_D1	0.167402	BMP2, CXCL10, LIF, TIMP1
GO-MP	GO:0001102	RNA polymerase II activating transcription factor binding	3	120	37	11652	0.00641386	0.156849	D7_vs_D1	0.167402	EGR2, FOS, JUN
GO-MP	GO:0046965	retinoid X receptor binding	2	120	12	11652	0.00648915	0.156849	D7_vs_D1	0.167402	ARID5A, NR4A2
GO-MP	GO:0004867	serine-type endopeptidase inhibitor activity	3	120	38	11652	0.00691198	0.156849	D7_vs_D1	0.167402	SERPINF2, SPINK2, WFDC2
GO-MP	GO:0035259	glucocorticoid receptor binding	2	120	13	11652	0.00761763	0.156849	D7_vs_D1	0.167402	NR4A1, NR4A2
GO-MP	GO:0004866	endopeptidase inhibitor activity	4	120	80	11652	0.00927432	0.156849	D7_vs_D1	0.167402	SERPINF2, SPINK2, TIMP1, WFDC2
GO-MP	GO:0001217	DNA-binding transcription repressor activity	6	120	175	11652	0.00940376	0.156849	D7_vs_D1	0.167402	ARID5A, BTG2, IFI16, MSC, MYC, SCRT1
GO-MP	GO:0001227	DNA-binding transcription repressor activity, RNA polymerase II-specific	6	120	175	11652	0.00940376	0.156849	D7_vs_D1	0.167402	ARID5A, BTG2, IFI16, MSC, MYC, SCRT1
GO-MP	GO:0061629	RNA polymerase II-specific DNA-binding transcription factor binding	7	120	229	11652	0.00942299	0.156849	D7_vs_D1	0.167402	ARID5A, EGR2, FOS, JUN, KLF4, NR4A1, NR4A2
GO-MP	GO:0005506	iron ion binding	4	120	81	11652	0.00968009	0.156849	D7_vs_D1	0.167402	CYGB, LCN2, TPH2, XDH
GO-MP	GO:0030414	peptidase inhibitor activity	4	120	82	11652	0.0100972	0.156849	D7_vs_D1	0.167402	SERPINF2, SPINK2, TIMP1, WFDC2
GO-MP	GO:0071813	lipoprotein particle binding	2	120	15	11652	0.0101177	0.156849	D7_vs_D1	0.167402	APOL2, CD36
GO-MP	GO:0071814	protein-lipid complex binding	2	120	15	11652	0.0101177	0.156849	D7_vs_D1	0.167402	APOL2, CD36
GO-BP	GO:0042401	cellular biogenic amine biosynthetic process	4	740	14	11623	0.00975551	0.156926	D14_vs_PBS	0.170106	AZIN2, HDC, SMOX, TPH2
GO-BP	GO:0045986	negative regulation of smooth muscle contraction	4	740	14	11623	0.00975551	0.156926	D14_vs_PBS	0.170106	CALCRL, PRKG1, PTGS2, RGS2
GO-BP	GO:0071371	cellular response to gonadotropin stimulus	4	740	14	11623	0.00975551	0.156926	D14_vs_PBS	0.170106	EPHA8, HMGCS1, INHBA, NOTCH1
GO-CC	GO:0001917	photoreceptor inner segment	3	322	29	12105	0.0409084	0.156948	D3_vs_D1	0.191623	CROCC, NOS1, WHRN
GO-MP	GO:0000987	cis-regulatory region sequence-specific DNA binding	37	832	391	11652	0.0474484	0.157069	D21_vs_D7	0.197952	BCL11A, EBF2, EGR2, ELF4, EN1, ETV1, FOS, FOSB, FOXC2, FOXD1, FOXJ1, FOXP2, FOXS1, GATA6, GLI1, IFI16, JUNB, LMO2, NEUROD6, NEUROG2, NFATC4, NPAS4, NR4A1, NR4A2, NR4A3, PAX1, PAX5, PGR, RXRG, SCRT2, SMAD6, SNAI1, SOX10, STAT6, TFAP2B, TFAP2C, ZIC3
GO-MP	GO:0048306	calcium-dependent protein binding	7	832	47	11652	0.0476818	0.157131	D21_vs_D7	0.19803	ANXA3, CABP1, S100A11, SNAP25, STX1A, SYN1, SYT1
consDB	Reactome_2813	Phosphate bond hydrolysis by NTPDase proteins (R-HSA-8850843)	3	1200	6	8293	0.0429984	0.157244	D21_vs_D3	0.193744	ENTPD2, ENTPD3, ENTPD6
consDB	Reactome_4056	Transport of organic anions (R-HSA-879518)	3	1200	6	8293	0.0429984	0.157244	D21_vs_D3	0.193744	SLCO1A2, SLCO2A1, SLCO2B1
consDB	Reactome_564	Ca2+ activated K+ channels (R-HSA-1296052)	3	1200	6	8293	0.0429984	0.157244	D21_vs_D3	0.193744	KCNMA1, KCNN1, KCNN2
consDB	Reactome_1487	Glucagon-type ligand receptors (R-HSA-420092)	3	228	17	8293	0.0104867	0.157306	D14_vs_D1	0.172325	ADCYAP1, GIPR, GNG4
consDB	Reactome_125	Activation of Nicotinic Acetylcholine Receptors (R-HSA-629602)	2	228	6	8293	0.0104937	0.157306	D14_vs_D1	0.172325	CHRNA1, CHRNB3
consDB	Reactome_1694	Highly calcium permeable postsynaptic nicotinic acetylcholine receptors (R-HSA-629594)	2	228	6	8293	0.0104937	0.157306	D14_vs_D1	0.172325	CHRNA1, CHRNB3
consDB	Reactome_2929	Postsynaptic nicotinic acetylcholine receptors (R-HSA-622327)	2	228	6	8293	0.0104937	0.157306	D14_vs_D1	0.172325	CHRNA1, CHRNB3
consDB	Reactome_3381	RSK activation (R-HSA-444257)	2	228	6	8293	0.0104937	0.157306	D14_vs_D1	0.172325	RPS6KA2, RPS6KA6
consDB	Reactome_572	Calcitonin-like ligand receptors (R-HSA-419812)	2	228	6	8293	0.0104937	0.157306	D14_vs_D1	0.172325	CALCA, CALCRL
consDB	Reactome_86	Acetylcholine Binding And Downstream Events (R-HSA-181431)	2	228	6	8293	0.0104937	0.157306	D14_vs_D1	0.172325	CHRNA1, CHRNB3
GO-BP	GO:0043279	response to alkaloid	18	1664	84	11623	0.0489373	0.15741	D21_vs_D3	0.19862	CASQ2, CRHBP, CRHR1, CXCR4, FOSB, GRIN1, HOMER1, HOMER2, OXTR, PEA15, PRKCE, PRKCG, PTK2B, RGS4, RYR2, RYR3, SNCA, TACR3
GO-BP	GO:0045446	endothelial cell differentiation	18	1664	84	11623	0.0489373	0.15741	D21_vs_D3	0.19862	ANXA2, APOLD1, ATOH8, BMP4, BMP6, CDH5, CXCR4, GPX1, HEG1, KDR, LAMA5, MSN, NOTCH1, PDE2A, PDPN, PPP1R16B, PROX2, SCUBE1
GO-BP	GO:0043506	regulation of JUN kinase activity	15	1664	67	11623	0.0489906	0.15741	D21_vs_D3	0.19862	DUSP10, EPHA4, FZD10, FZD5, FZD8, MAP2K4, MAP3K13, MAP3K21, MAP3K9, MDFIC, PAK1, PTK2B, SFRP1, TNFRSF11A, VANGL2
GO-BP	GO:0050848	regulation of calcium-mediated signaling	15	1664	67	11623	0.0489906	0.15741	D21_vs_D3	0.19862	CALM2, CAMTA1, CASQ2, EFHB, FKBP1B, HOMER2, JPH1, JPH2, JPH3, JPH4, MAPT, NEUROD2, NOS1, PTK2B, RIT2
GO-BP	GO:0051926	negative regulation of calcium ion transport	4	315	38	11623	0.0189303	0.15741	D14_vs_D1	0.178716	NOS1, NTSR1, PTGS2, REM2
GO-BP	GO:0001659	temperature homeostasis	5	118	138	11623	0.0131787	0.157458	D7_vs_D1	0.177097	CD36, EGR1, GADD45G, LCN2, PRLR
consDB	Reactome_4060	Transport of vitamins, nucleosides, and related molecules (R-HSA-425397)	3	223	25	8293	0.0285343	0.157533	D3_vs_D1	0.18265	SLCO1A2, SLCO2A1, SLCO2B1
GO-BP	GO:0042060	wound healing	16	275	370	11623	0.014895	0.157584	D14_vs_D3	0.177331	ADAMTS13, CAV1, DGKB, ENTPD2, F13A1, GNA14, H3C13, HMGCR, KRT1, LGR6, MSTN, PRKCB, SERPINF2, SLC7A11, SPAAR, TRPC6
GO-BP	GO:0009410	response to xenobiotic stimulus	10	275	190	11623	0.0149608	0.157747	D14_vs_D3	0.177515	CES1, CRHBP, CYP26A1, FOSB, HDAC9, LPO, MSTN, NR4A2, RGS4, TACR3
GO-CC	GO:0005719	nuclear euchromatin	3	119	21	12105	0.00108263	0.157782	D7_vs_D1	0.164201	H1-4, JUN, KLF4
GO-CC	GO:0098862	cluster of actin-based cell projections	5	119	93	12105	0.00220313	0.157782	D7_vs_D1	0.164201	CD36, CUBN, MYH14, PLB1, WHRN
GO-CC	GO:0000791	euchromatin	3	119	27	12105	0.00228098	0.157782	D7_vs_D1	0.164201	H1-4, JUN, KLF4
GO-CC	GO:0005903	brush border	4	119	62	12105	0.00319264	0.157782	D7_vs_D1	0.164201	CD36, CUBN, MYH14, PLB1
GO-CC	GO:0031526	brush border membrane	3	119	31	12105	0.00340666	0.157782	D7_vs_D1	0.164201	CD36, CUBN, PLB1
consDB	KEGG_1924	Insulin secretion - Homo sapiens (human) (path:hsa04911)	12	808	62	8293	0.0151518	0.157814	D21_vs_D1	0.178857	ADCYAP1, ATP1B1, CACNA1S, CAMK2A, CREB5, ITPR3, KCNMA1, PLCB1, PRKCB, PRKCG, SNAP25, STX1A
consDB	KEGG_1697	Hippo signaling pathway -multiple species - Homo sapiens (human) (path:hsa04392)	7	808	28	8293	0.015518	0.157814	D21_vs_D1	0.178857	AJUBA, RASSF4, RASSF6, TEAD2, TEAD4, WTIP, WWC1
consDB	Reactome_2206	MAPK6/MAPK4 signaling (R-HSA-5687128)	7	808	28	8293	0.015518	0.157814	D21_vs_D1	0.178857	CCND3, CDC42EP5, IGF2BP1, MMP2, MYC, PAK3, UBC
consDB	KEGG_3580	Small cell lung cancer - Homo sapiens (human) (path:hsa05222)	14	808	77	8293	0.0156185	0.157814	D21_vs_D1	0.178857	CCND1, CDK6, COL4A1, COL4A2, FN1, ITGA2, ITGA3, LAMA5, LAMB2, LAMC1, MYC, PTGS2, RXRG, TRAF1
GO-CC	GO:0046658	anchored component of plasma membrane	4	418	31	12105	0.0210976	0.157819	D21_vs_D14	0.180452	GPC3, GPC6, IGSF21, MDGA1
GO-BP	GO:0043271	negative regulation of ion transport	11	543	97	11623	0.00546243	0.157849	D3_vs_PBS	0.164913	ACTN2, ADCYAP1, CACNB3, EPHB2, FKBP1B, HRH3, HTR2A, NOS1, NTSR1, OPRL1, RGS2
GO-BP	GO:0002029	desensitization of G protein-coupled receptor signaling pathway	4	543	16	11623	0.00547104	0.157849	D3_vs_PBS	0.164913	ADM, ARR3, DNM1, HTR2B
GO-BP	GO:0022401	negative adaptation of signaling pathway	4	543	16	11623	0.00547104	0.157849	D3_vs_PBS	0.164913	ADM, ARR3, DNM1, HTR2B
GO-BP	GO:0023058	adaptation of signaling pathway	4	543	16	11623	0.00547104	0.157849	D3_vs_PBS	0.164913	ADM, ARR3, DNM1, HTR2B
consDB	Reactome_4205	VEGFR2 mediated cell proliferation (R-HSA-5218921)	32	1115	158	8293	0.0105369	0.157912	D21_vs_PBS	0.170138	ACTN2, CALM2, CNKSR2, CSF2RB, CSK, DUSP4, ERBB2, FGF18, FGF5, FN1, GRIN1, GRIN2A, GRIN2B, GRIN2D, ITPR3, KDR, MAP2K2, MAP3K11, NEFL, NRG2, NRG3, PDGFRB, PDPK1, PRKCB, RASGRF1, RASGRP1, SHC1, SPHK1, SPRED3, SPTA1, SPTBN2, TLN1
GO-BP	GO:2000379	positive regulation of reactive oxygen species metabolic process	11	1135	63	11623	0.0400154	0.157981	D21_vs_D1	0.193648	ACE2, DDAH2, GRIN1, KLF2, KLF4, PTGS2, PTK2B, SNCA, THBS1, TSPO, XDH
GO-BP	GO:0016331	morphogenesis of embryonic epithelium	24	1664	119	11623	0.0491995	0.157983	D21_vs_D3	0.199344	ADM, BMP4, BMP7, CELSR1, COBL, CTHRC1, FOLR1, FZD2, GLI2, LAMA5, LRP2, MTHFD1L, OSR1, PAX2, PCDH8, PHACTR4, PLXNB2, PTCH1, SFRP1, SHH, SHROOM3, TFAP2A, TRIM71, VANGL2
GO-BP	GO:0043523	regulation of neuron apoptotic process	19	844	171	11623	0.0416243	0.158045	D21_vs_D7	0.195685	AGAP2, BCL2, BDNF, CLCF1, CORO1A, EN1, GABRA5, GRIN1, MAG, NEFL, NES, NFATC4, NR4A2, NR4A3, NUPR1, PRKCG, PTK2B, SNCA, TFAP2B
GO-CC	GO:0034364	high-density lipoprotein particle	2	119	10	12105	0.00409584	0.158085	D7_vs_D1	0.164516	APOL1, LCAT
GO-BP	GO:0002695	negative regulation of leukocyte activation	12	844	95	11623	0.0417717	0.158467	D21_vs_D7	0.196208	ADGRF5, ARG2, BMP4, ERBB2, FCGR2B, FGL2, FOXJ1, LRFN5, MNDA, NRARP, PAWR, SHH
consDB	Reactome_1372	Frs2-mediated activation (R-HSA-170968)	11	287	149	8293	0.0141629	0.158479	D21_vs_D14	0.175072	ACTN2, CAMK2A, FGF5, FGF7, FN1, GFRA4, RASAL1, RASGEF1A, RASGRF1, RASGRP1, SPTA1
consDB	Reactome_2203	MAPK1/MAPK3 signaling (R-HSA-5684996)	11	287	149	8293	0.0141629	0.158479	D21_vs_D14	0.175072	ACTN2, CAMK2A, FGF5, FGF7, FN1, GFRA4, RASAL1, RASGEF1A, RASGRF1, RASGRP1, SPTA1
GO-BP	GO:0016079	synaptic vesicle exocytosis	8	306	107	11623	0.00721304	0.158515	D3_vs_D1	0.175952	CADPS2, CHRNA4, CHRNA5, DOC2A, PRRT2, RIMS3, SYT17, SYT2
GO-BP	GO:0042157	lipoprotein metabolic process	8	306	107	11623	0.00721304	0.158515	D3_vs_D1	0.175952	APOC1, APOL1, APOL2, APOL3, APOL4, LCAT, LIPG, ZDHHC22
GO-MP	GO:1902936	phosphatidylinositol bisphosphate binding	18	1637	82	11652	0.033706	0.158627	D21_vs_D3	0.190946	ACTN2, ADAP1, AMER3, ANXA2, CLVS1, CLVS2, FRMPD4, FZD7, GRAMD2A, JPH2, KCNH1, KCNJ2, MAPT, PLCB1, PLEKHA4, SNAP91, SYT1, SYTL2
GO-BP	GO:0031346	positive regulation of cell projection organization	33	844	333	11623	0.0418537	0.158641	D21_vs_D7	0.196424	ALKAL2, BDNF, BMP7, CAMK2B, CARMIL2, CDC42EP1, CDKL5, CHODL, CNTN1, CPNE6, CXCR4, DSCAM, FN1, ITPKA, KALRN, LPAR1, LRRC7, LTK, MSTN, NEFL, PACSIN1, PLXNB3, PTK2B, RASAL1, RIMS1, SCN1B, SEMA7A, SYT1, SYT17, SYT3, SYT4, UNC13A, ZNF804A
GO-BP	GO:1902105	regulation of leukocyte differentiation	18	844	160	11623	0.0419334	0.15867	D21_vs_D7	0.196459	BMP4, CAMK4, CDK6, CYP26B1, EGR3, ERBB2, FBN1, FCGR2B, FGL2, FOS, FOXJ1, LRRC17, NRARP, RASGRP1, SHH, TLR4, TMEM178A, VNN1
GO-BP	GO:1902905	positive regulation of supramolecular fiber organization	18	844	160	11623	0.0419334	0.15867	D21_vs_D7	0.196459	ACTN2, ACTR3B, ACTR3C, CARMIL2, CCN2, CDC42EP1, CORO1A, FHOD1, FLNA, FMN1, KIRREL1, LMOD1, LPAR1, MYOC, PPM1E, PTK2B, SORBS3, WASF1
GO-BP	GO:1901616	organic hydroxy compound catabolic process	7	844	45	11623	0.0419798	0.158709	D21_vs_D7	0.196507	CYP4F2, FAH, NTSR1, SULT1A1, SULT1A2, SULT1A3, SYNJ2
consDB	KEGG_1658	Hedgehog signaling pathway - Homo sapiens (human) (path:hsa04340)	5	287	42	8293	0.014303	0.158713	D21_vs_D14	0.175331	CCND1, GLI1, HHIP, LRP2, SHH
GO-BP	GO:0071868	cellular response to monoamine stimulus	9	543	71	11623	0.00558253	0.159	D3_vs_PBS	0.166116	CALY, GNA14, HRH3, HTR1A, HTR2A, HTR2B, HTR6, PALM, SRD5A1
GO-BP	GO:0071870	cellular response to catecholamine stimulus	9	543	71	11623	0.00558253	0.159	D3_vs_PBS	0.166116	CALY, GNA14, HRH3, HTR1A, HTR2A, HTR2B, HTR6, PALM, SRD5A1
GO-MP	GO:0004435	phosphatidylinositol phospholipase C activity	6	1556	18	11652	0.0249954	0.159032	D21_vs_PBS	0.182245	CHRM1, PLCB1, PLCD1, PLCG2, PLCH2, PLCL2
GO-MP	GO:0008188	neuropeptide receptor activity	6	1556	18	11652	0.0249954	0.159032	D21_vs_PBS	0.182245	MCHR1, NMBR, NPY2R, SORCS3, SSTR3, TACR3
consDB	KEGG_2269	Metabolism of xenobiotics by cytochrome P450 - Homo sapiens (human) (path:hsa00980)	6	808	22	8293	0.0160366	0.159127	D21_vs_D1	0.180345	ALDH3B1, GSTM1, GSTM2, HPGDS, HSD11B1, MGST3
consDB	Reactome_1035	Dopamine Neurotransmitter Release Cycle (R-HSA-212676)	6	808	22	8293	0.0160366	0.159127	D21_vs_D1	0.180345	LIN7A, PPFIA2, RIMS1, SNAP25, STX1A, SYN1
GO-BP	GO:0045682	regulation of epidermis development	9	1135	48	11623	0.0403828	0.159149	D21_vs_D1	0.19508	BMP4, HES1, MAFF, MSX2, NAB2, NOTCH1, SULT2B1, TRIM16, ZFP36
GO-BP	GO:0046513	ceramide biosynthetic process	9	1135	48	11623	0.0403828	0.159149	D21_vs_D1	0.19508	ALOXE3, CCN1, CERS3, SMPD3, SPHK1, ST8SIA2, ST8SIA3, ST8SIA6, UGT8
GO-BP	GO:0008203	cholesterol metabolic process	17	1135	111	11623	0.040729	0.159149	D21_vs_D1	0.19508	ABCA1, ACACB, APOL1, APOL2, CEBPA, CES1, DISP3, ELOVL6, HMGCR, HMGCS2, IDI1, LCAT, LEPR, OSBPL5, PLPP6, SREBF1, SULT2B1
GO-BP	GO:0001921	positive regulation of receptor recycling	4	1135	14	11623	0.040827	0.159149	D21_vs_D1	0.19508	BVES, INPP5F, NSF, SNCA
GO-BP	GO:0007216	G protein-coupled glutamate receptor signaling pathway	4	1135	14	11623	0.040827	0.159149	D21_vs_D1	0.19508	GRM2, GRM7, HOMER1, TRPM1
GO-BP	GO:0031639	plasminogen activation	4	1135	14	11623	0.040827	0.159149	D21_vs_D1	0.19508	CLEC3B, PLAT, SERPINF2, THBS1
GO-BP	GO:0045606	positive regulation of epidermal cell differentiation	4	1135	14	11623	0.040827	0.159149	D21_vs_D1	0.19508	BMP4, NOTCH1, SULT2B1, TRIM16
GO-BP	GO:0048172	regulation of short-term neuronal synaptic plasticity	4	1135	14	11623	0.040827	0.159149	D21_vs_D1	0.19508	SLC4A10, SYP, SYT4, UNC13A
GO-BP	GO:0050951	sensory perception of temperature stimulus	4	1135	14	11623	0.040827	0.159149	D21_vs_D1	0.19508	CXCR4, HTR2A, KCNK4, TRPA1
GO-BP	GO:0051767	nitric-oxide synthase biosynthetic process	4	1135	14	11623	0.040827	0.159149	D21_vs_D1	0.19508	AKAP12, CCL2, KDR, STAT1
GO-BP	GO:0051769	regulation of nitric-oxide synthase biosynthetic process	4	1135	14	11623	0.040827	0.159149	D21_vs_D1	0.19508	AKAP12, CCL2, KDR, STAT1
GO-BP	GO:0060572	morphogenesis of an epithelial bud	4	1135	14	11623	0.040827	0.159149	D21_vs_D1	0.19508	BMP4, BMP7, SHH, SOSTDC1
GO-BP	GO:1900451	positive regulation of glutamate receptor signaling pathway	4	1135	14	11623	0.040827	0.159149	D21_vs_D1	0.19508	ARC, CCL2, NECAB2, UNC13A
GO-BP	GO:1901685	glutathione derivative metabolic process	4	1135	14	11623	0.040827	0.159149	D21_vs_D1	0.19508	GSTM1, GSTM2, HPGDS, MGST3
GO-BP	GO:1901687	glutathione derivative biosynthetic process	4	1135	14	11623	0.040827	0.159149	D21_vs_D1	0.19508	GSTM1, GSTM2, HPGDS, MGST3
GO-BP	GO:1902932	positive regulation of alcohol biosynthetic process	4	1135	14	11623	0.040827	0.159149	D21_vs_D1	0.19508	BMP6, MAS1, SNCA, SREBF1
GO-CC	GO:0009897	external side of plasma membrane	9	283	130	12105	0.00343736	0.159204	D14_vs_D3	0.166466	B2M, CD24, CD83, FCGR2B, LDLR, LRP2, PRLR, RAET1E, TNFRSF11A
GO-BP	GO:0042339	keratan sulfate metabolic process	5	844	27	11623	0.042335	0.159231	D21_vs_D7	0.197153	CHST1, FMOD, OGN, OMD, PRELP
GO-BP	GO:0044319	wound healing, spreading of cells	5	844	27	11623	0.042335	0.159231	D21_vs_D7	0.197153	ACVRL1, AJUBA, CARMIL2, COL5A1, FLNA
GO-BP	GO:0051590	positive regulation of neurotransmitter transport	5	844	27	11623	0.042335	0.159231	D21_vs_D7	0.197153	NTSR1, SNCA, STX1A, SYT1, UNC13A
GO-BP	GO:0090505	epiboly involved in wound healing	5	844	27	11623	0.042335	0.159231	D21_vs_D7	0.197153	ACVRL1, AJUBA, CARMIL2, COL5A1, FLNA
GO-BP	GO:0098926	postsynaptic signal transduction	5	844	27	11623	0.042335	0.159231	D21_vs_D7	0.197153	CHRM1, CHRM3, CHRNA7, PLCB1, RGS8
GO-BP	GO:1903170	negative regulation of calcium ion transmembrane transport	5	844	27	11623	0.042335	0.159231	D21_vs_D7	0.197153	CALM2, CBARP, CRHR1, NTSR1, REM2
GO-MP	GO:0031406	carboxylic acid binding	7	306	119	11652	0.0372403	0.159251	D3_vs_D1	0.193184	ACAN, APOC1, CPS1, ID3, NOS1, RTN4R, TDO2
GO-BP	GO:0046173	polyol biosynthetic process	13	1664	56	11623	0.04967	0.159298	D21_vs_D3	0.201003	GOT1, ITPKA, MAS1, NTSR1, P2RY1, PCBD1, PLCB1, PLCH2, PLCL1, PLCL2, PTK2B, SNCA, SPHK1
GO-BP	GO:0048704	embryonic skeletal system morphogenesis	13	1664	56	11623	0.04967	0.159298	D21_vs_D3	0.201003	ALX4, BMP4, BMP7, DSCAML1, FOXC2, MDFI, MTHFD1L, OSR1, PAX5, TFAP2A, TGFB3, TGFBR2, WNT9A
GO-BP	GO:0035088	establishment or maintenance of apical/basal cell polarity	10	1563	39	11623	0.0300729	0.159594	D21_vs_PBS	0.188786	CRB2, DLG2, FAT1, FOXJ1, LIN7A, LRRC7, MTCL1, PTK7, SCRIB, SLC9A3R1
GO-BP	GO:0050433	regulation of catecholamine secretion	10	1563	39	11623	0.0300729	0.159594	D21_vs_PBS	0.188786	GHSR, HRH3, HTR2A, NPY2R, P2RY1, PINK1, SNCA, SYT10, SYT4, SYT9
GO-BP	GO:0061245	establishment or maintenance of bipolar cell polarity	10	1563	39	11623	0.0300729	0.159594	D21_vs_PBS	0.188786	CRB2, DLG2, FAT1, FOXJ1, LIN7A, LRRC7, MTCL1, PTK7, SCRIB, SLC9A3R1
GO-BP	GO:0098815	modulation of excitatory postsynaptic potential	10	1563	39	11623	0.0300729	0.159594	D21_vs_PBS	0.188786	ADRB2, CBLN1, CHRNA7, CUX2, GRIN1, NLGN1, NPY2R, PTK2B, RGS4, RIMS1
GO-BP	GO:0099172	presynapse organization	10	1563	39	11623	0.0300729	0.159594	D21_vs_PBS	0.188786	CBLN1, IL1RAPL2, LRFN4, LRFN5, NLGN1, NTRK3, PPFIA2, SLITRK2, SLITRK3, SNCA
GO-BP	GO:1902667	regulation of axon guidance	10	1563	39	11623	0.0300729	0.159594	D21_vs_PBS	0.188786	DSCAM, PLXNA4, PTPRO, SEMA3B, SEMA3E, SEMA3F, SEMA4A, SEMA5B, SEMA6C, TUBB2B
GO-BP	GO:0032868	response to insulin	39	1563	215	11623	0.0301071	0.159625	D21_vs_PBS	0.188823	ACVR1C, AKT1, ATP2B1, ATP6V0A4, ATP6V1B2, ATP6V1C1, BCAR1, C1QTNF12, CCND3, EGR1, EGR2, ENHO, ESRRA, FOXC2, GCK, GHSR, GNAI2, GOT1, HDAC9, IGF2, INHBB, KHK, KLF15, MSTN, MYO1C, PDPK1, PRKCB, PTPRE, PTPRN, RAB31, SCAP, SHC1, SLC27A1, SOCS2, SORL1, SREBF1, STAT1, TCIRG1, VGF
GO-MP	GO:0004890	GABA-A receptor activity	3	832	12	11652	0.0491011	0.15965	D21_vs_D7	0.201205	GABRA2, GABRA5, GABRR1
GO-MP	GO:0022829	wide pore channel activity	3	832	12	11652	0.0491011	0.15965	D21_vs_D7	0.201205	GJA3, GJB2, GJC1
GO-MP	GO:0030228	lipoprotein particle receptor activity	3	832	12	11652	0.0491011	0.15965	D21_vs_D7	0.201205	CD36, CXCL16, SORL1
consDB	KEGG_4189	Vascular smooth muscle contraction - Homo sapiens (human) (path:hsa04270)	11	616	85	8293	0.0490204	0.159706	D21_vs_D7	0.200741	ADCY9, ADORA2B, ADRA1D, AVPR1A, CALM2, ITPR3, KCNMA1, PLCB1, PRKCB, PRKCG, PRKG1
consDB	KEGG_2702	Oxytocin signaling pathway - Homo sapiens (human) (path:hsa04921)	17	530	132	8293	0.00428475	0.159731	D14_vs_PBS	0.169992	CACNA1S, CACNB3, CAMK1G, FOS, GUCY1A2, KCNJ2, MAP2K2, MYLK, MYLK3, NPR1, OXTR, PLA2G4A, PRKAB2, PRKCB, PTGS2, RGS2, ROCK2
consDB	Reactome_723	Chondroitin sulfate biosynthesis (R-HSA-2022870)	5	530	18	8293	0.00446444	0.159731	D14_vs_PBS	0.169992	BCAN, CHPF, CHST12, CHST3, CHST9
consDB	Reactome_125	Activation of Nicotinic Acetylcholine Receptors (R-HSA-629602)	3	530	6	8293	0.00448726	0.159731	D14_vs_PBS	0.169992	CHRNA1, CHRNA4, CHRNB3
consDB	Reactome_1694	Highly calcium permeable postsynaptic nicotinic acetylcholine receptors (R-HSA-629594)	3	530	6	8293	0.00448726	0.159731	D14_vs_PBS	0.169992	CHRNA1, CHRNA4, CHRNB3
consDB	Reactome_2929	Postsynaptic nicotinic acetylcholine receptors (R-HSA-622327)	3	530	6	8293	0.00448726	0.159731	D14_vs_PBS	0.169992	CHRNA1, CHRNA4, CHRNB3
consDB	Reactome_86	Acetylcholine Binding And Downstream Events (R-HSA-181431)	3	530	6	8293	0.00448726	0.159731	D14_vs_PBS	0.169992	CHRNA1, CHRNA4, CHRNB3
GO-BP	GO:0010717	regulation of epithelial to mesenchymal transition	12	1135	71	11623	0.0410562	0.159791	D21_vs_D1	0.195866	BMP4, BMP7, CRB2, ENG, GREM1, MDK, NOTCH1, PHLDB1, SFRP1, SNAI1, TGFB3, VASN
GO-BP	GO:2000177	regulation of neural precursor cell proliferation	12	1135	71	11623	0.0410562	0.159791	D21_vs_D1	0.195866	ADCYAP1, DISP3, FLNA, GLI1, INSM1, LRP2, MDK, NES, NOTCH1, SHH, SOX10, TAFA1
consDB	KEGG_1660	Hematopoietic cell lineage - Homo sapiens (human) (path:hsa04640)	4	228	32	8293	0.0109369	0.159994	D14_vs_D1	0.17527	CD36, CSF1R, ITGB3, TFRC
consDB	KEGG_3766	Systemic lupus erythematosus - Homo sapiens (human) (path:hsa05322)	4	228	32	8293	0.0109369	0.159994	D14_vs_D1	0.17527	C3, C8B, FCGR2A, H3C15
consDB	KEGG_2668	Osteoclast differentiation - Homo sapiens (human) (path:hsa04380)	7	228	89	8293	0.0110588	0.159994	D14_vs_D1	0.17527	BLNK, CSF1R, FCGR2A, FCGR2B, ITGB3, LCP2, MAP3K14
GO-BP	GO:0048639	positive regulation of developmental growth	9	306	130	11623	0.00737117	0.159999	D3_vs_D1	0.177598	BDNF, CAPN3, CPNE5, ISLR2, L1CAM, PROX1, RASAL1, SYT17, SYT2
GO-BP	GO:0003013	circulatory system process	18	306	362	11623	0.00737448	0.159999	D3_vs_D1	0.177598	BVES, CACNA1G, CACNA1S, CACNG3, CACNG6, CES1, CPS1, DSP, FKBP1B, FXYD7, HTR1A, KCNG2, KCNIP2, MYLK3, NOS1, NTSR1, OXTR, SUCNR1
GO-BP	GO:0001662	behavioral fear response	4	306	30	11623	0.00752303	0.160018	D3_vs_D1	0.177619	ASIC4, HTR1A, NPY2R, PENK
GO-BP	GO:0015872	dopamine transport	4	306	30	11623	0.00752303	0.160018	D3_vs_D1	0.177619	CHRNA4, NPY2R, SYT17, SYT2
GO-BP	GO:0030199	collagen fibril organization	5	306	47	11623	0.00759887	0.160018	D3_vs_D1	0.177619	ACAN, ADAMTS14, ADAMTS3, LOXL4, SFRP2
GO-BP	GO:0051937	catecholamine transport	5	306	47	11623	0.00759887	0.160018	D3_vs_D1	0.177619	CHRNA4, NPY2R, OXTR, SYT17, SYT2
GO-BP	GO:0098742	cell-cell adhesion via plasma-membrane adhesion molecules	12	306	204	11623	0.00778393	0.160018	D3_vs_D1	0.177619	BMP2, CDH24, CDHR1, IGSF21, KLF4, L1CAM, MDGA1, NECTIN1, PCDH19, PCDHA1, SDK2, VSTM2L
GO-BP	GO:0010894	negative regulation of steroid biosynthetic process	3	306	16	11623	0.00784512	0.160018	D3_vs_D1	0.177619	BMP2, PROX1, WNT4
GO-BP	GO:0045939	negative regulation of steroid metabolic process	3	306	16	11623	0.00784512	0.160018	D3_vs_D1	0.177619	BMP2, PROX1, WNT4
GO-BP	GO:0048520	positive regulation of behavior	3	306	16	11623	0.00784512	0.160018	D3_vs_D1	0.177619	NPY2R, PENK, STRA6
GO-BP	GO:0048745	smooth muscle tissue development	3	306	16	11623	0.00784512	0.160018	D3_vs_D1	0.177619	MYLK, PROX1, STRA6
GO-BP	GO:0072111	cell proliferation involved in kidney development	3	306	16	11623	0.00784512	0.160018	D3_vs_D1	0.177619	BMP2, CFLAR, EGR1
GO-MP	GO:0005244	voltage-gated ion channel activity	17	748	140	11652	0.00823935	0.160056	D14_vs_PBS	0.169281	CACNA1G, CACNA1H, CACNA1S, CACNB3, GRIN2D, HCN1, KCNA4, KCNE4, KCNF1, KCNG1, KCNJ16, KCNJ2, KCNK9, KCNS1, KCNT1, LRRC55, SCN5A
GO-MP	GO:0022832	voltage-gated channel activity	17	748	140	11652	0.00823935	0.160056	D14_vs_PBS	0.169281	CACNA1G, CACNA1H, CACNA1S, CACNB3, GRIN2D, HCN1, KCNA4, KCNE4, KCNF1, KCNG1, KCNJ16, KCNJ2, KCNK9, KCNS1, KCNT1, LRRC55, SCN5A
GO-BP	GO:0045665	negative regulation of neuron differentiation	21	844	194	11623	0.0426165	0.160152	D21_vs_D7	0.198294	BCL11A, BMP7, CNTN2, CRMP1, DCC, FGF13, FSTL4, LINGO1, LPAR1, MAG, NFATC4, RTN4RL1, RTN4RL2, SEMA3B, SEMA3E, SEMA4A, SEMA4F, SEMA7A, SHH, SPOCK1, THY1
MSigDB_Reactome	REACTOME_TRAFFICKING_OF_AMPA_RECEPTORS	REACTOME_TRAFFICKING_OF_AMPA_RECEPTORS	5	322	25	3952	0.0476864	0.160177	D21_vs_D7	0.199854	CAMK2A, CAMK2B, NSF, PRKCB, PRKCG
GO-MP	GO:0099106	ion channel regulator activity	4	89	86	11652	0.00419394	0.160187	D7_vs_D3	0.182272	CAV1, FXYD7, GRM3, NPY2R
GO-MP	GO:1990404	protein ADP-ribosylase activity	2	89	14	11652	0.00494562	0.160187	D7_vs_D3	0.182272	PARP10, PARP14
GO-MP	GO:0004386	helicase activity	5	89	149	11652	0.00561081	0.160187	D7_vs_D3	0.182272	DDX58, DDX60, DHX58, HELZ2, IFIH1
GO-MP	GO:0071813	lipoprotein particle binding	2	89	15	11652	0.00567827	0.160187	D7_vs_D3	0.182272	APOL2, CD36
GO-MP	GO:0071814	protein-lipid complex binding	2	89	15	11652	0.00567827	0.160187	D7_vs_D3	0.182272	APOL2, CD36
GO-BP	GO:0071248	cellular response to metal ion	9	315	148	11623	0.0193438	0.160435	D14_vs_D1	0.18215	CAPN3, CRHBP, ENDOG, KCNA1, PTGS2, RASGRP2, SYT2, SYT4, TPH2
GO-BP	GO:2000117	negative regulation of cysteine-type endopeptidase activity	15	1563	67	11623	0.0302914	0.16045	D21_vs_PBS	0.1898	AKT1, BCL2L12, CRYAB, GAS6, GPX1, IFI16, MICAL1, NGFR, PIH1D1, PTGS2, SFN, SH3RF1, SNCA, THBS1, WNT9A
GO-CC	GO:0043025	neuronal cell body	29	433	406	12105	0.000312359	0.160454	D7_vs_PBS	0.164613	ACSL4, ADCYAP1, ATP13A2, AZIN2, BAIAP2, CHRNA4, CKB, CPNE6, CYGB, EEF1A2, ENDOG, FBXO31, HPCA, HTR2A, INHA, MAP1S, MBP, MCRS1, NDUFS7, NRGN, NTSR1, RAC3, RTN4R, SEZ6, SLC8A2, SYT4, TACR3, UNC5A, WHRN
consDB	KEGG_4286	Wnt signaling pathway - Homo sapiens (human) (path:hsa04310)	19	808	116	8293	0.0162461	0.160458	D21_vs_D1	0.181854	CAMK2A, CCND1, CCND3, FZD10, FZD2, FZD5, FZD7, FZD8, GPC4, MYC, PLCB1, PPP3R1, PRICKLE2, PRKCB, PRKCG, SFRP1, TCF7, TCF7L1, WNT9A
GO-BP	GO:0042246	tissue regeneration	12	1563	50	11623	0.0303273	0.160489	D21_vs_PBS	0.189846	APOD, CAPN3, DYSF, FZD7, GAP43, GPX1, MDK, MSTN, NINJ1, NOTCH1, POSTN, SPAAR
GO-BP	GO:0048588	developmental cell growth	36	1563	196	11623	0.0305251	0.160525	D21_vs_PBS	0.189888	APOE, BCL11A, BDNF, CDH4, CDKL5, COBL, DCC, DCLK1, DDR1, DISC1, DSCAM, FGF13, FLRT3, FN1, ITGA4, LAMB2, LRP1, MAP3K13, NTN1, NTRK3, PLXNA4, POSTN, RAPH1, RGS2, RGS4, RIMS1, SEMA3B, SEMA3E, SEMA3F, SEMA4A, SEMA5B, SEMA6C, SH3GL2, SLIT3, SYT4, UNC13A
GO-BP	GO:0001946	lymphangiogenesis	5	1563	14	11623	0.0306483	0.160525	D21_vs_PBS	0.189888	ACVR2B, CCBE1, EPHA2, FOXC2, PTPN14
GO-BP	GO:0007213	G protein-coupled acetylcholine receptor signaling pathway	5	1563	14	11623	0.0306483	0.160525	D21_vs_PBS	0.189888	CHRM1, GNAI2, HRH3, PLCB1, RGS8
GO-BP	GO:0007216	G protein-coupled glutamate receptor signaling pathway	5	1563	14	11623	0.0306483	0.160525	D21_vs_PBS	0.189888	GRM2, GRM5, GRM7, HOMER1, TRPM1
GO-BP	GO:0045606	positive regulation of epidermal cell differentiation	5	1563	14	11623	0.0306483	0.160525	D21_vs_PBS	0.189888	BMP4, NOTCH1, PTCH1, SFN, SULT2B1
GO-BP	GO:0055119	relaxation of cardiac muscle	5	1563	14	11623	0.0306483	0.160525	D21_vs_PBS	0.189888	ATP1B1, GSTM2, KCNJ2, PDE4B, RGS2
GO-BP	GO:0060039	pericardium development	5	1563	14	11623	0.0306483	0.160525	D21_vs_PBS	0.189888	BMP2, BMP7, FLRT3, HEG1, NOTCH1
GO-BP	GO:1900451	positive regulation of glutamate receptor signaling pathway	5	1563	14	11623	0.0306483	0.160525	D21_vs_PBS	0.189888	ADRB2, ARC, NECAB2, PINK1, UNC13A
GO-BP	GO:1901380	negative regulation of potassium ion transmembrane transport	5	1563	14	11623	0.0306483	0.160525	D21_vs_PBS	0.189888	ACTN2, CASQ2, KCNE4, KCNE5, RGS4
GO-BP	GO:1902932	positive regulation of alcohol biosynthetic process	5	1563	14	11623	0.0306483	0.160525	D21_vs_PBS	0.189888	BMP6, MAS1, P2RY1, SNCA, SREBF1
GO-BP	GO:1904889	regulation of excitatory synapse assembly	5	1563	14	11623	0.0306483	0.160525	D21_vs_PBS	0.189888	CBLN1, LRFN4, LRRTM2, NTRK3, SEMA4A
consDB	KEGG_696	Chemical carcinogenesis - Homo sapiens (human) (path:hsa05204)	4	287	28	8293	0.0149364	0.160567	D21_vs_D14	0.177379	SULT1A1, SULT1A2, SULT1A3, SULT1A4
consDB	Reactome_2993	Prolonged ERK activation events (R-HSA-169893)	11	287	151	8293	0.0155198	0.160567	D21_vs_D14	0.177379	ACTN2, CAMK2A, FGF5, FGF7, FN1, GFRA4, RASAL1, RASGEF1A, RASGRF1, RASGRP1, SPTA1
consDB	Reactome_1291	FGFR2b ligand binding and activation (R-HSA-190377)	2	287	6	8293	0.0163256	0.160567	D21_vs_D14	0.177379	FGF7, FGFBP1
consDB	Reactome_1475	GLI proteins bind promoters of Hh responsive genes to promote transcription (R-HSA-5635851)	2	287	6	8293	0.0163256	0.160567	D21_vs_D14	0.177379	GLI1, HHIP
consDB	Reactome_2122	Ligand-receptor interactions (R-HSA-5632681)	2	287	6	8293	0.0163256	0.160567	D21_vs_D14	0.177379	HHIP, SHH
consDB	Reactome_3784	Tandem pore domain potassium channels (R-HSA-1296346)	2	287	6	8293	0.0163256	0.160567	D21_vs_D14	0.177379	KCNK4, KCNK9
consDB	KEGG_742	Circadian entrainment - Homo sapiens (human) (path:hsa04713)	7	287	77	8293	0.0168332	0.160567	D21_vs_D14	0.177379	CAMK2A, GNG13, ITPR3, KCNJ6, PRKCG, RYR2, RYR3
consDB	Reactome_1734	HS-GAG biosynthesis (R-HSA-2022928)	4	287	29	8293	0.0168661	0.160567	D21_vs_D14	0.177379	GPC3, GPC6, HS3ST4, HSPG2
consDB	Reactome_3564	Signalling to RAS (R-HSA-167044)	11	287	153	8293	0.0169724	0.160567	D21_vs_D14	0.177379	ACTN2, CAMK2A, FGF5, FGF7, FN1, GFRA4, RASAL1, RASGEF1A, RASGRF1, RASGRP1, SPTA1
consDB	Reactome_3526	Signaling by PDGF (R-HSA-186797)	16	287	258	8293	0.0171229	0.160567	D21_vs_D14	0.177379	ACTN2, CAMK2A, COL6A1, COL6A2, FGF5, FGF7, FN1, GFRA4, ITPR3, PRKCG, RASAL1, RASGEF1A, RASGRF1, RASGRP1, SPTA1, THBS1
GO-BP	GO:0002027	regulation of heart rate	6	403	68	11623	0.0301085	0.160677	D21_vs_D14	0.190629	ADM, AVPR1A, RGS4, RYR2, SCN5A, SLC1A1
GO-BP	GO:0062014	negative regulation of small molecule metabolic process	6	403	68	11623	0.0301085	0.160677	D21_vs_D14	0.190629	C1QTNF3, HPCA, LEPR, NUPR1, SMPD3, SNAI1
GO-BP	GO:0072080	nephron tubule development	6	403	68	11623	0.0301085	0.160677	D21_vs_D14	0.190629	FOXD1, GPC3, LAMA5, OSR1, SHH, TFAP2B
GO-BP	GO:0003180	aortic valve morphogenesis	3	403	20	11623	0.0304345	0.160684	D21_vs_D14	0.190638	ELN, SMAD6, SNAI1
GO-BP	GO:0043267	negative regulation of potassium ion transport	3	403	20	11623	0.0304345	0.160684	D21_vs_D14	0.190638	ACTN2, PTK2B, RGS4
GO-BP	GO:0044342	type B pancreatic cell proliferation	3	403	20	11623	0.0304345	0.160684	D21_vs_D14	0.190638	IGFBP3, IGFBP5, NUPR1
GO-BP	GO:0050829	defense response to Gram-negative bacterium	3	403	20	11623	0.0304345	0.160684	D21_vs_D14	0.190638	IRGM, MPEG1, SERPINE1
GO-BP	GO:0060055	angiogenesis involved in wound healing	3	403	20	11623	0.0304345	0.160684	D21_vs_D14	0.190638	CXCR4, FOXC2, SERPINE1
GO-BP	GO:0090050	positive regulation of cell migration involved in sprouting angiogenesis	3	403	20	11623	0.0304345	0.160684	D21_vs_D14	0.190638	FGFBP1, FOXC2, KDR
GO-BP	GO:1903861	positive regulation of dendrite extension	3	403	20	11623	0.0304345	0.160684	D21_vs_D14	0.190638	CPNE6, CXCR4, RASAL1
GO-BP	GO:0042063	gliogenesis	14	403	231	11623	0.03046	0.160684	D21_vs_D14	0.190638	CHRM1, CLCF1, CXCR4, FGF5, LEPR, LPAR1, LRP2, MAG, MYOC, PTK2B, RNF112, SHH, SOX10, ZNF488
GO-BP	GO:0051283	negative regulation of sequestering of calcium ion	7	306	87	11623	0.0079314	0.160815	D3_vs_D1	0.178504	CAPN3, FKBP1B, JPH3, JPH4, NOS1, NTSR1, TRPM2
consDB	Reactome_1003	Dissolution of Fibrin Clot (R-HSA-75205)	4	1200	10	8293	0.0443949	0.160848	D21_vs_D3	0.198185	ANXA2, S100A10, SERPINE1, SERPINF2
consDB	Reactome_2178	Lysosphingolipid and LPA receptors (R-HSA-419408)	4	1200	10	8293	0.0443949	0.160848	D21_vs_D3	0.198185	LPAR1, PLPPR1, PLPPR4, PLPPR5
consDB	Reactome_2506	Netrin mediated repulsion signals (R-HSA-418886)	4	1200	10	8293	0.0443949	0.160848	D21_vs_D3	0.198185	DCC, NTN1, UNC5A, UNC5C
consDB	Reactome_94	Activated PKN1 stimulates transcription of AR (androgen receptor) regulated genes KLK2 and KLK3 (R-HSA-5625886)	4	1200	10	8293	0.0443949	0.160848	D21_vs_D3	0.198185	H2BC11, H2BC7, H3C13, H3C15
consDB	Reactome_1803	IGF1R signaling cascade (R-HSA-2428924)	37	1200	194	8293	0.0445714	0.160848	D21_vs_D3	0.198185	ACTN2, CALM2, CAMK2A, CAMK2B, CNKSR2, DLG4, DUSP10, DUSP16, DUSP4, ERBB2, FGF5, FGF7, FN1, GAB1, GFRA2, GFRA4, GRIN1, GRIN2A, GRIN2B, GRIN2C, HBEGF, IGF2, KSR2, NEFL, NRG2, NRG3, PEA15, RASAL1, RASGEF1A, RASGRF1, RASGRP1, SHC1, SPTA1, SPTBN2, SYNGAP1, TLN1, VCL
consDB	Reactome_2018	IRS-related events triggered by IGF1R (R-HSA-2428928)	37	1200	194	8293	0.0445714	0.160848	D21_vs_D3	0.198185	ACTN2, CALM2, CAMK2A, CAMK2B, CNKSR2, DLG4, DUSP10, DUSP16, DUSP4, ERBB2, FGF5, FGF7, FN1, GAB1, GFRA2, GFRA4, GRIN1, GRIN2A, GRIN2B, GRIN2C, HBEGF, IGF2, KSR2, NEFL, NRG2, NRG3, PEA15, RASAL1, RASGEF1A, RASGRF1, RASGRP1, SHC1, SPTA1, SPTBN2, SYNGAP1, TLN1, VCL
consDB	Reactome_3538	Signaling by Type 1 Insulin-like Growth Factor 1 Receptor (IGF1R) (R-HSA-2404192)	37	1200	194	8293	0.0445714	0.160848	D21_vs_D3	0.198185	ACTN2, CALM2, CAMK2A, CAMK2B, CNKSR2, DLG4, DUSP10, DUSP16, DUSP4, ERBB2, FGF5, FGF7, FN1, GAB1, GFRA2, GFRA4, GRIN1, GRIN2A, GRIN2B, GRIN2C, HBEGF, IGF2, KSR2, NEFL, NRG2, NRG3, PEA15, RASAL1, RASGEF1A, RASGRF1, RASGRP1, SHC1, SPTA1, SPTBN2, SYNGAP1, TLN1, VCL
MSigDB_Reactome	REACTOME_OPIOID_SIGNALLING	REACTOME_OPIOID_SIGNALLING	16	569	64	3952	0.0165958	0.160888	D21_vs_PBS	0.180573	ADCY7, CALM2, CAMK4, GNAI1, GNAI2, GNB2, GNG13, GNG2, GNG4, ITPR3, PDE1A, PDE4B, PLCB1, PPP3R1, PRKAR2A, PRKCG
MSigDB_Reactome	REACTOME_DEVELOPMENTAL_BIOLOGY	REACTOME_DEVELOPMENTAL_BIOLOGY	59	569	316	3952	0.0170831	0.160888	D21_vs_PBS	0.180573	ACVR1C, ACVR2B, AKT1, BOC, CACNA1G, CAP2, CCND3, CDH4, CNTN1, COL4A1, COL4A2, COL4A4, COL5A1, COL5A2, COL6A1, COL6A2, DCC, EGR2, ERBB2, GCK, HELZ2, HES1, KCNQ2, KCNQ3, MAP2K2, MED16, MED25, MYH14, MYH9, MYL9, NCOR2, NEUROD1, NTN1, PAK6, PLXNB1, RGMA, RHOC, RHOG, ROCK2, RPS6KA2, RPS6KA6, RRAS, RXRA, SCN1B, SCN2A, SCN5A, SEMA3E, SEMA4A, SH3GL2, SLIT3, SPTA1, SPTBN2, SREBF1, ST8SIA2, TCF3, TLN1, TRPC4, TRPC6, UNC5C
MSigDB_Reactome	REACTOME_G_PROTEIN_BETA_GAMMA_SIGNALLING	REACTOME_G_PROTEIN_BETA_GAMMA_SIGNALLING	7	569	20	3952	0.0174961	0.160888	D21_vs_PBS	0.180573	AKT1, GNB2, GNG13, GNG2, GNG4, PDPK1, PLCB1
MSigDB_Reactome	REACTOME_INWARDLY_RECTIFYING_K_CHANNELS	REACTOME_INWARDLY_RECTIFYING_K_CHANNELS	7	569	20	3952	0.0174961	0.160888	D21_vs_PBS	0.180573	GNB2, GNG2, GNG4, KCNJ16, KCNJ2, KCNJ3, KCNJ6
GO-MP	GO:0015301	anion:anion antiporter activity	4	832	20	11652	0.0499559	0.160999	D21_vs_D7	0.202905	SLC22A6, SLC26A4, SLC26A7, SLC4A10
GO-MP	GO:0140323	solute:anion antiporter activity	4	832	20	11652	0.0499559	0.160999	D21_vs_D7	0.202905	SLC22A6, SLC26A4, SLC26A7, SLC4A10
GO-CC	GO:0099055	integral component of postsynaptic membrane	7	326	101	12105	0.0191865	0.161053	D14_vs_D1	0.184977	CHRNA1, GSG1L, HTR2A, KCNA1, PCDH8, SLC6A11, SORCS3
MSigDB_Reactome	REACTOME_AMINO_ACID_AND_OLIGOPEPTIDE_SLC_TRANSPORTERS	REACTOME_AMINO_ACID_AND_OLIGOPEPTIDE_SLC_TRANSPORTERS	4	113	31	3952	0.0109904	0.161063	D14_vs_D3	0.173412	SLC17A7, SLC7A1, SLC7A11, SLC7A3
MSigDB_Reactome	REACTOME_G_ALPHA_S_SIGNALLING_EVENTS	REACTOME_G_ALPHA_S_SIGNALLING_EVENTS	6	113	67	3952	0.0115608	0.161063	D14_vs_D3	0.173412	ADRB3, CALCRL, GIPR, GNG4, HTR4, MC5R
GO-BP	GO:0050803	regulation of synapse structure or activity	22	740	203	11623	0.0100482	0.161112	D14_vs_PBS	0.174644	APOE, ARC, ARHGAP22, BDNF, CUX2, DISC1, FCGR2B, GHSR, HOMER1, IGSF9, LRFN4, LRRC4B, MDGA1, OXTR, PAK3, PCDH8, PTPRO, SEMA3F, SLC17A6, SLITRK4, WNT7A, ZNF804A
GO-BP	GO:0014013	regulation of gliogenesis	11	844	85	11623	0.0430047	0.161289	D21_vs_D7	0.199702	ASPA, BMP2, CHRM1, CLCF1, CNTN2, CXCR4, LRP2, MAG, SHH, SOX10, ZNF488
GO-BP	GO:0032680	regulation of tumor necrosis factor production	11	844	85	11623	0.0430047	0.161289	D21_vs_D7	0.199702	AKAP12, ARG2, CD36, CHRNA7, GHSR, IRAK3, NFATC4, RASGRP1, SPON2, THBS1, TLR4
GO-BP	GO:0048659	smooth muscle cell proliferation	13	844	106	11623	0.0430351	0.161289	D21_vs_D7	0.199702	APOD, BMP4, HMGCR, IGFBP3, MMP2, NR4A3, OGN, PDE1A, PDGFRB, PRKG1, PTGS2, SMPD3, THBS1
GO-BP	GO:0010524	positive regulation of calcium ion transport into cytosol	6	844	36	11623	0.0431759	0.161289	D21_vs_D7	0.199702	CALM2, CASQ1, GRIN1, NTSR1, SNCA, THY1
GO-BP	GO:0030858	positive regulation of epithelial cell differentiation	6	844	36	11623	0.0431759	0.161289	D21_vs_D7	0.199702	ACVRL1, BMP4, BMP6, CDH5, FOXC1, FOXJ1
GO-BP	GO:0045661	regulation of myoblast differentiation	6	844	36	11623	0.0431759	0.161289	D21_vs_D7	0.199702	BMP4, IGFBP3, MSTN, PLCB1, RANBP3L, SOSTDC1
GO-BP	GO:0051932	synaptic transmission, GABAergic	6	844	36	11623	0.0431759	0.161289	D21_vs_D7	0.199702	CA7, CLSTN3, GABRA2, GABRA5, NPAS4, PLCL2
GO-BP	GO:0043393	regulation of protein binding	20	844	183	11623	0.0432328	0.161365	D21_vs_D7	0.199796	ADD2, ADRB2, BCL2, BDNF, BMP2, BMP4, CD36, CRMP1, CRTAC1, DAB2, DACT1, ITGA4, LDOC1, LOX, NES, NFATC4, PLCL2, SORL1, SPTA1, VTN
consDB	Reactome_1133	EPH-Ephrin signaling (R-HSA-2682334)	13	808	70	8293	0.0164149	0.161399	D21_vs_D1	0.18292	ARHGEF28, EFNA4, EPHA2, EPHA4, EPHA6, GRIN1, GRIN2B, KDR, MYH14, MYH9, MYL12A, MYL9, PAK3
GO-MP	GO:0008191	metalloendopeptidase inhibitor activity	2	306	12	11652	0.0381361	0.161639	D3_vs_D1	0.19608	TIMP1, TIMP4
GO-BP	GO:0006942	regulation of striated muscle contraction	5	275	62	11623	0.0154446	0.161644	D14_vs_D3	0.1819	ACE2, CAV1, CCN2, FGF13, KCNJ2
GO-BP	GO:0061053	somite development	5	275	62	11623	0.0154446	0.161644	D14_vs_D3	0.1819	FRZB, LFNG, NKX3-1, PCDH8, RIPPLY1
GO-BP	GO:0030168	platelet activation	7	275	110	11623	0.0154852	0.161644	D14_vs_D3	0.1819	ADAMTS13, DGKB, ENTPD2, GNA14, PRKCB, SLC7A11, TRPC6
consDB	Reactome_1372	Frs2-mediated activation (R-HSA-170968)	13	377	149	8293	0.0179178	0.16171	D3_vs_PBS	0.178465	ACTN2, CAMK2A, CAMK2B, CSF2RB, DUSP1, DUSP10, FGF18, FGF7, GFRA2, GFRA4, GRIN2C, GRIN2D, RASAL1
consDB	Reactome_2203	MAPK1/MAPK3 signaling (R-HSA-5684996)	13	377	149	8293	0.0179178	0.16171	D3_vs_PBS	0.178465	ACTN2, CAMK2A, CAMK2B, CSF2RB, DUSP1, DUSP10, FGF18, FGF7, GFRA2, GFRA4, GRIN2C, GRIN2D, RASAL1
MSigDB_Reactome	REACTOME_AMYLOIDS	REACTOME_AMYLOIDS	3	137	16	3952	0.0163877	0.16172	D14_vs_D1	0.178899	CALCA, H3C15, MFGE8
GO-BP	GO:0014743	regulation of muscle hypertrophy	8	740	48	11623	0.0101514	0.161723	D14_vs_PBS	0.175306	LMCD1, MLIP, MSTN, NOTCH1, NR4A3, RGS2, RGS4, ROCK2
GO-BP	GO:1904427	positive regulation of calcium ion transmembrane transport	8	740	48	11623	0.0101514	0.161723	D14_vs_PBS	0.175306	BAX, CACNB3, CAPN3, DRD1, HAP1, NTSR1, STAC, STAC2
GO-BP	GO:0045580	regulation of T cell differentiation	13	1135	79	11623	0.0416002	0.161761	D21_vs_D1	0.198281	ADAM8, BMP4, CAMK4, CYP26B1, DUSP10, FOXJ1, MDK, NRARP, RASGRP1, SH3RF1, SHH, SOX13, VNN1
GO-BP	GO:0007043	cell-cell junction assembly	15	1135	95	11623	0.0416279	0.161761	D21_vs_D1	0.198281	ACE2, CDH12, CDH26, CDH4, CDH5, CDH6, EPHA2, FZD5, GJC1, HEG1, PTPRO, SNAI1, TLN1, UGT8, VCL
GO-BP	GO:0055001	muscle cell development	8	306	109	11623	0.00803857	0.161934	D3_vs_D1	0.179746	ACTN2, BVES, CAPN3, CFLAR, MYLK3, NFATC2, PROX1, TBX3
GO-BP	GO:0014706	striated muscle tissue development	14	306	257	11623	0.00815174	0.161934	D3_vs_D1	0.179746	ACTN2, BMP2, BVES, CFLAR, CHRNA1, DSP, EGR1, EGR2, FOS, HEYL, MYLK3, PROX1, TBX3, ZFPM1
GO-BP	GO:0048638	regulation of developmental growth	14	306	257	11623	0.00815174	0.161934	D3_vs_D1	0.179746	BDNF, CAPN3, CPNE5, ISLR2, L1CAM, NKX6-1, PROX1, RASAL1, RTN4R, SEMA4F, SFRP2, SPAAR, SYT17, SYT2
GO-BP	GO:0050769	positive regulation of neurogenesis	19	306	394	11623	0.00820625	0.161934	D3_vs_D1	0.179746	ALKAL2, BDNF, BMP2, CFLAR, CPNE5, DLX2, FKBP1B, FOXO6, HEYL, ISLR2, ITPKA, L1CAM, LIF, NKX6-1, PROX1, RASAL1, RGS14, SYT17, SYT2
GO-BP	GO:0048732	gland development	16	306	311	11623	0.0082503	0.161934	D3_vs_D1	0.179746	BMP2, CEBPA, CFLAR, CPS1, E2F7, FGF7, FRZB, OXTR, PROX1, SERPINB5, SRD5A1, STRA6, TBX3, WNT4, XDH, ZIC3
GO-BP	GO:0055013	cardiac muscle cell development	5	306	48	11623	0.00830411	0.161934	D3_vs_D1	0.179746	ACTN2, BVES, MYLK3, PROX1, TBX3
GO-BP	GO:0060560	developmental growth involved in morphogenesis	12	306	206	11623	0.0083831	0.161934	D3_vs_D1	0.179746	BDNF, CPNE5, ISLR2, KIF26B, L1CAM, NKX6-1, RASAL1, RTN4R, SEMA4F, SFRP2, SYT17, SYT2
GO-BP	GO:0002209	behavioral defense response	4	306	31	11623	0.008462	0.161934	D3_vs_D1	0.179746	ASIC4, HTR1A, NPY2R, PENK
GO-BP	GO:0006956	complement activation	4	306	31	11623	0.008462	0.161934	D3_vs_D1	0.179746	C1R, C3, C8B, KRT1
GO-BP	GO:0097484	dendrite extension	4	306	31	11623	0.008462	0.161934	D3_vs_D1	0.179746	CPNE5, RASAL1, SYT17, SYT2
GO-BP	GO:0007260	tyrosine phosphorylation of STAT protein	4	275	41	11623	0.0156234	0.162006	D14_vs_D3	0.182308	CAV1, CSF1R, CTF1, PARP14
GO-BP	GO:0042446	hormone biosynthetic process	4	275	41	11623	0.0156234	0.162006	D14_vs_D3	0.182308	CHST8, DHCR7, HSD17B7, STC2
GO-MP	GO:0044325	ion channel binding	7	307	102	11652	0.0180778	0.162066	D14_vs_D1	0.179271	ABCC8, HAP1, HOMER1, KCNG4, NOS1, RIMS3, STAC
consDB	KEGG_270	Amyotrophic lateral sclerosis (ALS) - Homo sapiens (human) (path:hsa05014)	4	223	44	8293	0.0298438	0.162228	D3_vs_D1	0.188092	GRIN2C, GRIN2D, NOS1, PRPH
consDB	Reactome_698	Chemokine receptors bind chemokines (R-HSA-380108)	4	808	11	8293	0.0168864	0.162393	D21_vs_D1	0.184047	CXCL10, CXCL16, CXCR4, CYP26B1
GO-BP	GO:0042116	macrophage activation	8	844	55	11623	0.0437412	0.162582	D21_vs_D7	0.201303	ADGRF5, CD93, FCGR2B, LRFN5, SNCA, SPHK1, THBS1, TLR4
GO-BP	GO:0032414	positive regulation of ion transmembrane transporter activity	10	844	75	11623	0.0438871	0.162582	D21_vs_D7	0.201303	ACTN2, ADRB2, ARC, CALM2, CASQ1, KCNA1, KCNIP2, NTSR1, RYR2, WNK4
GO-BP	GO:1902882	regulation of response to oxidative stress	10	844	75	11623	0.0438871	0.162582	D21_vs_D7	0.201303	BMP7, CD36, FBLN5, GPR37, MCTP1, NCOA7, NR4A3, PAWR, TLR4, VNN1
GO-BP	GO:0010714	positive regulation of collagen metabolic process	4	844	19	11623	0.0445537	0.162582	D21_vs_D7	0.201303	BMP4, CCN2, ENG, PDGFRB
GO-BP	GO:0032094	response to food	4	844	19	11623	0.0445537	0.162582	D21_vs_D7	0.201303	CCK, GHSR, NPY, PRKCG
GO-BP	GO:0032331	negative regulation of chondrocyte differentiation	4	844	19	11623	0.0445537	0.162582	D21_vs_D7	0.201303	ADAMTS12, ADAMTS7, BMP4, PTHLH
GO-BP	GO:0045761	regulation of adenylate cyclase activity	4	844	19	11623	0.0445537	0.162582	D21_vs_D7	0.201303	CRHR1, GABBR2, GRM3, HPCA
GO-BP	GO:0048714	positive regulation of oligodendrocyte differentiation	4	844	19	11623	0.0445537	0.162582	D21_vs_D7	0.201303	ASPA, CXCR4, SHH, ZNF488
GO-BP	GO:0050869	negative regulation of B cell activation	4	844	19	11623	0.0445537	0.162582	D21_vs_D7	0.201303	FCGR2B, FOXJ1, MNDA, PAWR
GO-BP	GO:0060571	morphogenesis of an epithelial fold	4	844	19	11623	0.0445537	0.162582	D21_vs_D7	0.201303	BMP4, BMP7, SHH, SOSTDC1
GO-BP	GO:0060669	embryonic placenta morphogenesis	4	844	19	11623	0.0445537	0.162582	D21_vs_D7	0.201303	ADM, BMP7, CDKN1C, IGF2
GO-BP	GO:0071875	adrenergic receptor signaling pathway	4	844	19	11623	0.0445537	0.162582	D21_vs_D7	0.201303	ADCY9, ADRA1D, ADRB2, ADRB3
GO-BP	GO:0097503	sialylation	4	844	19	11623	0.0445537	0.162582	D21_vs_D7	0.201303	ST6GALNAC2, ST8SIA2, ST8SIA3, ST8SIA6
GO-BP	GO:2000108	positive regulation of leukocyte apoptotic process	4	844	19	11623	0.0445537	0.162582	D21_vs_D7	0.201303	LGALS13, LGALS14, LGALS16, NR4A3
GO-BP	GO:0051402	neuron apoptotic process	21	844	195	11623	0.0446416	0.162582	D21_vs_D7	0.201303	ADARB1, AGAP2, BCL2, BDNF, CLCF1, CORO1A, EN1, GABRA5, GRIN1, MAG, NEFL, NES, NFATC4, NR4A2, NR4A3, NUPR1, PRKCG, PTK2B, SCN2A, SNCA, TFAP2B
GO-BP	GO:1903532	positive regulation of secretion by cell	25	844	241	11623	0.0448337	0.162582	D21_vs_D7	0.201303	ACHE, ADORA2B, AKAP12, AVPR1A, BMP6, C1QTNF3, C5, CCK, CRHR1, DOC2B, GRP, MBP, NPY2R, NTSR1, P2RY1, POSTN, RAB15, RASGRP1, SMPD3, SNCA, STX1A, SYT1, SYT4, TLR4, UNC13A
GO-BP	GO:0001661	conditioned taste aversion	2	844	5	11623	0.0454447	0.162582	D21_vs_D7	0.201303	FOS, GRIN1
GO-BP	GO:0002829	negative regulation of type 2 immune response	2	844	5	11623	0.0454447	0.162582	D21_vs_D7	0.201303	ARG2, STAT6
GO-BP	GO:0003253	cardiac neural crest cell migration involved in outflow tract morphogenesis	2	844	5	11623	0.0454447	0.162582	D21_vs_D7	0.201303	BMP4, BMP7
GO-BP	GO:0006701	progesterone biosynthetic process	2	844	5	11623	0.0454447	0.162582	D21_vs_D7	0.201303	ADM, EGR1
GO-BP	GO:0007197	adenylate cyclase-inhibiting G protein-coupled acetylcholine receptor signaling pathway	2	844	5	11623	0.0454447	0.162582	D21_vs_D7	0.201303	CHRM1, CHRM3
GO-BP	GO:0010454	negative regulation of cell fate commitment	2	844	5	11623	0.0454447	0.162582	D21_vs_D7	0.201303	FZD7, SOSTDC1
GO-BP	GO:0010739	positive regulation of protein kinase A signaling	2	844	5	11623	0.0454447	0.162582	D21_vs_D7	0.201303	ADRB2, AKAP12
GO-BP	GO:0018057	peptidyl-lysine oxidation	2	844	5	11623	0.0454447	0.162582	D21_vs_D7	0.201303	LOX, LOXL1
GO-BP	GO:0042362	fat-soluble vitamin biosynthetic process	2	844	5	11623	0.0454447	0.162582	D21_vs_D7	0.201303	PLTP, SNAI1
GO-BP	GO:0046069	cGMP catabolic process	2	844	5	11623	0.0454447	0.162582	D21_vs_D7	0.201303	PDE1A, PDE2A
GO-BP	GO:0048341	paraxial mesoderm formation	2	844	5	11623	0.0454447	0.162582	D21_vs_D7	0.201303	FOXC1, FOXC2
GO-BP	GO:0050975	sensory perception of touch	2	844	5	11623	0.0454447	0.162582	D21_vs_D7	0.201303	KCNA1, KCNK4
GO-BP	GO:0060372	regulation of atrial cardiac muscle cell membrane repolarization	2	844	5	11623	0.0454447	0.162582	D21_vs_D7	0.201303	FLNA, SCN5A
GO-BP	GO:0060385	axonogenesis involved in innervation	2	844	5	11623	0.0454447	0.162582	D21_vs_D7	0.201303	ITGA4, NPTX1
GO-BP	GO:0060437	lung growth	2	844	5	11623	0.0454447	0.162582	D21_vs_D7	0.201303	FGF7, PDGFRB
GO-BP	GO:0060687	regulation of branching involved in prostate gland morphogenesis	2	844	5	11623	0.0454447	0.162582	D21_vs_D7	0.201303	BMP4, BMP7
GO-BP	GO:0061302	smooth muscle cell-matrix adhesion	2	844	5	11623	0.0454447	0.162582	D21_vs_D7	0.201303	APOD, VTN
GO-BP	GO:0061744	motor behavior	2	844	5	11623	0.0454447	0.162582	D21_vs_D7	0.201303	ADARB1, GRP
GO-BP	GO:0071638	negative regulation of monocyte chemotactic protein-1 production	2	844	5	11623	0.0454447	0.162582	D21_vs_D7	0.201303	APOD, C1QTNF3
GO-BP	GO:0072144	glomerular mesangial cell development	2	844	5	11623	0.0454447	0.162582	D21_vs_D7	0.201303	FOXC2, GPR4
GO-BP	GO:0072177	mesonephric duct development	2	844	5	11623	0.0454447	0.162582	D21_vs_D7	0.201303	GPC3, OSR1
GO-BP	GO:0090238	positive regulation of arachidonic acid secretion	2	844	5	11623	0.0454447	0.162582	D21_vs_D7	0.201303	NTSR1, SSTR4
GO-BP	GO:0090269	fibroblast growth factor production	2	844	5	11623	0.0454447	0.162582	D21_vs_D7	0.201303	HEG1, PTGS2
GO-BP	GO:0090270	regulation of fibroblast growth factor production	2	844	5	11623	0.0454447	0.162582	D21_vs_D7	0.201303	HEG1, PTGS2
GO-BP	GO:0098528	skeletal muscle fiber differentiation	2	844	5	11623	0.0454447	0.162582	D21_vs_D7	0.201303	CYP26B1, KLHL40
GO-BP	GO:0098910	regulation of atrial cardiac muscle cell action potential	2	844	5	11623	0.0454447	0.162582	D21_vs_D7	0.201303	FLNA, RYR2
GO-BP	GO:1901490	regulation of lymphangiogenesis	2	844	5	11623	0.0454447	0.162582	D21_vs_D7	0.201303	EPHA2, FOXC1
GO-BP	GO:1903365	regulation of fear response	2	844	5	11623	0.0454447	0.162582	D21_vs_D7	0.201303	CCK, PENK
GO-BP	GO:1904352	positive regulation of protein catabolic process in the vacuole	2	844	5	11623	0.0454447	0.162582	D21_vs_D7	0.201303	LRP2, RNF128
GO-BP	GO:1904468	negative regulation of tumor necrosis factor secretion	2	844	5	11623	0.0454447	0.162582	D21_vs_D7	0.201303	ARG2, GHSR
GO-BP	GO:2000253	positive regulation of feeding behavior	2	844	5	11623	0.0454447	0.162582	D21_vs_D7	0.201303	GHSR, NR4A3
GO-BP	GO:2000343	positive regulation of chemokine (C-X-C motif) ligand 2 production	2	844	5	11623	0.0454447	0.162582	D21_vs_D7	0.201303	MBP, POSTN
GO-BP	GO:2000822	regulation of behavioral fear response	2	844	5	11623	0.0454447	0.162582	D21_vs_D7	0.201303	CCK, PENK
GO-BP	GO:2001137	positive regulation of endocytic recycling	2	844	5	11623	0.0454447	0.162582	D21_vs_D7	0.201303	ACTN2, SORL1
GO-BP	GO:2001280	positive regulation of unsaturated fatty acid biosynthetic process	2	844	5	11623	0.0454447	0.162582	D21_vs_D7	0.201303	AVPR1A, PTGS2
GO-CC	GO:0005922	connexin complex	2	418	7	12105	0.0222636	0.16274	D21_vs_D14	0.186079	GJA3, GJB2
GO-CC	GO:0005640	nuclear outer membrane	3	418	18	12105	0.0226813	0.16274	D21_vs_D14	0.186079	ITPR3, SNCA, SYNE3
GO-BP	GO:0002090	regulation of receptor internalization	8	1135	41	11623	0.04204	0.16285	D21_vs_D1	0.199616	ARC, GREM1, HPCA, LRRTM2, NECAB2, NTF3, PLCG2, SH3GL2
GO-BP	GO:0043489	RNA stabilization	8	1135	41	11623	0.04204	0.16285	D21_vs_D1	0.199616	DAZ1, DAZ2, DAZ3, DAZ4, DAZL, IGF2BP1, RBM38, ZFP36
GO-BP	GO:0050918	positive chemotaxis	8	1135	41	11623	0.04204	0.16285	D21_vs_D1	0.199616	BMP4, CXCL10, ITGA2, KDR, LRP1, NTF3, NTRK3, SCG2
GO-BP	GO:1900024	regulation of substrate adhesion-dependent cell spreading	8	1135	41	11623	0.04204	0.16285	D21_vs_D1	0.199616	FBLN1, FLNA, MDK, MYOC, OLFM4, POSTN, PREX1, TRIOBP
GO-BP	GO:0051101	regulation of DNA binding	4	118	91	11623	0.0137071	0.162931	D7_vs_D1	0.183254	IFI16, JUN, KLF4, LIF
GO-BP	GO:0014009	glial cell proliferation	2	89	34	11623	0.0277535	0.16295	D7_vs_D3	0.199032	CSF1R, TSPO
GO-MP	GO:0071949	FAD binding	3	270	29	11652	0.0288364	0.162984	D14_vs_D3	0.192871	CYB5R2, DHCR24, XDH
GO-MP	GO:0033218	amide binding	11	270	248	11652	0.029793	0.162984	D14_vs_D3	0.192871	ACHE, ACOT11, CALCRL, CRHBP, DHCR24, FCGR2B, FOLH1, GIPR, LDLR, PRLR, TRHDE
GO-MP	GO:0005253	anion channel activity	4	270	51	11652	0.0300881	0.162984	D14_vs_D3	0.192871	ANO5, APOL1, GABRA5, SLC17A7
GO-MP	GO:0005313	L-glutamate transmembrane transporter activity	2	270	12	11652	0.0302938	0.162984	D14_vs_D3	0.192871	SLC17A7, SLC7A11
GO-MP	GO:0015172	acidic amino acid transmembrane transporter activity	2	270	12	11652	0.0302938	0.162984	D14_vs_D3	0.192871	SLC17A7, SLC7A11
GO-MP	GO:0033764	steroid dehydrogenase activity, acting on the CH-OH group of donors, NAD or NADP as acceptor	2	270	12	11652	0.0302938	0.162984	D14_vs_D3	0.192871	HSD17B7, NSDHL
GO-CC	GO:0008076	voltage-gated potassium channel complex	6	283	65	12105	0.0040279	0.163236	D14_vs_D3	0.170682	KCNA4, KCNG2, KCNJ2, KCNQ5, LRRC55, STX1A
GO-BP	GO:0045834	positive regulation of lipid metabolic process	7	315	101	11623	0.0197661	0.163517	D14_vs_D1	0.18565	EPHA8, GHSR, HTR2A, HTR2C, PTGS2, STARD4, TNFAIP8L3
GO-BP	GO:0042310	vasoconstriction	5	403	51	11623	0.031114	0.163518	D21_vs_D14	0.193999	ACE2, ACTA2, ADM, AVPR1A, HTR1A
GO-BP	GO:0050818	regulation of coagulation	5	403	51	11623	0.031114	0.163518	D21_vs_D14	0.193999	CD36, SERPINE1, SERPING1, THBD, THBS1
GO-BP	GO:0050921	positive regulation of chemotaxis	7	403	87	11623	0.0311308	0.163518	D21_vs_D14	0.193999	CXCL10, CXCR4, KDR, LPAR1, PTK2B, SERPINE1, THBS1
GO-BP	GO:0006144	purine nucleobase metabolic process	2	118	18	11623	0.0140617	0.16362	D7_vs_D1	0.184028	URAD, XDH
GO-BP	GO:0032069	regulation of nuclease activity	2	118	18	11623	0.0140617	0.16362	D7_vs_D1	0.184028	OAS1, OAS2
GO-BP	GO:0033688	regulation of osteoblast proliferation	2	118	18	11623	0.0140617	0.16362	D7_vs_D1	0.184028	BMP2, NELL1
GO-BP	GO:0050820	positive regulation of coagulation	2	118	18	11623	0.0140617	0.16362	D7_vs_D1	0.184028	CD36, SERPINF2
GO-BP	GO:0048644	muscle organ morphogenesis	3	118	50	11623	0.0141393	0.16362	D7_vs_D1	0.184028	BMP2, LIF, MYLK
GO-BP	GO:0030856	regulation of epithelial cell differentiation	4	118	92	11623	0.0142205	0.16362	D7_vs_D1	0.184028	LIF, MAFF, XDH, ZFP36
GO-BP	GO:0018108	peptidyl-tyrosine phosphorylation	7	118	252	11623	0.0142591	0.16362	D7_vs_D1	0.184028	ANGPT4, CD36, CSF1R, CSPG4, GPRC5A, LIF, PRLR
GO-BP	GO:0051099	positive regulation of binding	4	89	150	11623	0.0279598	0.163642	D7_vs_D3	0.199877	B2M, CAV1, CTHRC1, TRIB3
GO-BP	GO:0072080	nephron tubule development	6	306	68	11623	0.00883695	0.163734	D3_vs_D1	0.181744	BMP2, CD24, HEYL, KIF26B, LIF, WNT4
GO-BP	GO:0072006	nephron development	8	306	111	11623	0.00893311	0.163734	D3_vs_D1	0.181744	BMP2, CD24, CFLAR, EGR1, HEYL, KIF26B, LIF, WNT4
GO-BP	GO:0051282	regulation of sequestering of calcium ion	7	306	89	11623	0.00894781	0.163734	D3_vs_D1	0.181744	CAPN3, FKBP1B, JPH3, JPH4, NOS1, NTSR1, TRPM2
GO-BP	GO:0003208	cardiac ventricle morphogenesis	5	306	49	11623	0.00905345	0.163734	D3_vs_D1	0.181744	DSP, HEYL, NPY2R, PROX1, SFRP2
GO-BP	GO:0050886	endocrine process	5	306	49	11623	0.00905345	0.163734	D3_vs_D1	0.181744	CES1, NPVF, OXTR, SUCNR1, TBX3
GO-BP	GO:0007411	axon guidance	13	306	234	11623	0.00907464	0.163734	D3_vs_D1	0.181744	BDNF, EFNB3, EGR2, EPHA8, GFRA2, L1CAM, LGR6, LHX4, NECTIN1, SEMA4F, TUBB3, UNC5A, VSTM2L
GO-BP	GO:0030855	epithelial cell differentiation	19	306	398	11623	0.00908811	0.163734	D3_vs_D1	0.181744	BMP2, CD24, CES1, CPS1, DSP, E2F7, FRZB, ID3, KLF4, KRT1, KRT12, KRT73, LIF, NKX6-1, PROX1, TBX3, WHRN, WNT4, XDH
GO-BP	GO:0072503	cellular divalent inorganic cation homeostasis	16	306	315	11623	0.00926349	0.163734	D3_vs_D1	0.181744	CALCA, CAPN3, CD24, CD36, FKBP1B, GPR12, GRIN2C, GRIN2D, JPH3, JPH4, NOS1, NPY2R, NTSR1, OXTR, SLC30A3, TRPM2
GO-BP	GO:0046885	regulation of hormone biosynthetic process	3	306	17	11623	0.00934307	0.163734	D3_vs_D1	0.181744	BMP2, EGR1, WNT4
GO-BP	GO:0097485	neuron projection guidance	13	306	235	11623	0.00938592	0.163734	D3_vs_D1	0.181744	BDNF, EFNB3, EGR2, EPHA8, GFRA2, L1CAM, LGR6, LHX4, NECTIN1, SEMA4F, TUBB3, UNC5A, VSTM2L
GO-BP	GO:0051146	striated muscle cell differentiation	11	306	184	11623	0.00946689	0.163734	D3_vs_D1	0.181744	ACTN2, BDNF, BMP2, BVES, CAPN3, CFLAR, MYLK3, NFATC2, NOS1, PROX1, TBX3
GO-BP	GO:0042596	fear response	4	306	32	11623	0.00947449	0.163734	D3_vs_D1	0.181744	ASIC4, HTR1A, NPY2R, PENK
GO-BP	GO:0120178	steroid hormone biosynthetic process	4	306	32	11623	0.00947449	0.163734	D3_vs_D1	0.181744	BMP2, EGR1, SRD5A1, WNT4
GO-BP	GO:2000242	negative regulation of reproductive process	4	306	32	11623	0.00947449	0.163734	D3_vs_D1	0.181744	LIF, OVGP1, TIMP1, WNT4
GO-BP	GO:0006874	cellular calcium ion homeostasis	15	306	289	11623	0.00960753	0.163734	D3_vs_D1	0.181744	CALCA, CAPN3, CD24, CD36, FKBP1B, GPR12, GRIN2C, GRIN2D, JPH3, JPH4, NOS1, NPY2R, NTSR1, OXTR, TRPM2
GO-BP	GO:0006957	complement activation, alternative pathway	2	306	6	11623	0.00966163	0.163734	D3_vs_D1	0.181744	C3, C8B
GO-BP	GO:0010046	response to mycotoxin	2	306	6	11623	0.00966163	0.163734	D3_vs_D1	0.181744	EGR1, LCN2
GO-BP	GO:0015744	succinate transport	2	306	6	11623	0.00966163	0.163734	D3_vs_D1	0.181744	SLC13A3, SLC13A5
GO-BP	GO:0042403	thyroid hormone metabolic process	2	306	6	11623	0.00966163	0.163734	D3_vs_D1	0.181744	CRYM, DIO2
GO-BP	GO:0061101	neuroendocrine cell differentiation	2	306	6	11623	0.00966163	0.163734	D3_vs_D1	0.181744	BMP2, WNT4
GO-BP	GO:0071422	succinate transmembrane transport	2	306	6	11623	0.00966163	0.163734	D3_vs_D1	0.181744	SLC13A3, SLC13A5
GO-BP	GO:1901724	positive regulation of cell proliferation involved in kidney development	2	306	6	11623	0.00966163	0.163734	D3_vs_D1	0.181744	CFLAR, EGR1
GO-BP	GO:2000064	regulation of cortisol biosynthetic process	2	306	6	11623	0.00966163	0.163734	D3_vs_D1	0.181744	BMP2, WNT4
GO-MP	GO:0030165	PDZ domain binding	16	1637	71	11652	0.0350206	0.163801	D21_vs_D3	0.197175	ADRB1, ARHGAP29, ATP2B1, ATP2B2, ATP2B3, DLG3, DLG4, FZD2, FZD7, FZD8, KCNJ4, LLGL2, LPAR1, NLGN1, NSF, SDC2
GO-MP	GO:0004364	glutathione transferase activity	5	1637	14	11652	0.0363267	0.163801	D21_vs_D3	0.197175	GSTA5, GSTM1, MGST1, MGST3, PTGES
GO-MP	GO:0140303	intramembrane lipid transporter activity	5	1637	14	11652	0.0363267	0.163801	D21_vs_D3	0.197175	ABCA1, ABCA4, ANO4, ATP8A2, PLSCR1
GO-MP	GO:1990404	protein ADP-ribosylase activity	5	1637	14	11652	0.0363267	0.163801	D21_vs_D3	0.197175	PARP10, PARP12, PARP14, PARP4, PARP6
GO-MP	GO:0016791	phosphatase activity	40	1637	215	11652	0.0363862	0.163801	D21_vs_D3	0.197175	CA3, CTDSP1, DNAJC6, DUSP10, DUSP16, DUSP27, DUSP4, INPP5J, LHPP, LPIN3, MYH8, NT5DC3, NT5E, PLPP4, PLPP6, PLPPR1, PLPPR4, PLPPR5, PPEF1, PPM1E, PPM1H, PPP2R2C, PPP3CA, PPP3CB, PPP3R1, PTPN13, PTPN14, PTPN21, PTPN3, PTPN5, PTPN6, PTPRE, PTPRN2, PTPRO, PTPRQ, PTPRR, PTPRU, SYNJ1, SYNJ2, TNS2
GO-MP	GO:0005546	phosphatidylinositol-4,5-bisphosphate binding	13	1637	55	11652	0.0382417	0.163801	D21_vs_D3	0.197175	ACTN2, AMER3, ANXA2, FRMPD4, FZD7, GRAMD2A, JPH2, KCNJ2, PLCB1, PLEKHA4, SNAP91, SYT1, SYTL2
GO-MP	GO:0016298	lipase activity	16	1637	72	11652	0.0393689	0.163801	D21_vs_D3	0.197175	CES1, CHRM1, CHRM3, FAAH, LGALS13, LIPG, PLA2G5, PLA2G7, PLCB1, PLCH2, PLCL1, PLCL2, PLD1, PNPLA3, SMPD3, SMPDL3B
GO-MP	GO:0001637	G protein-coupled chemoattractant receptor activity	3	1637	6	11652	0.03978	0.163801	D21_vs_D3	0.197175	ACKR3, CXCR4, GPR17
GO-MP	GO:0004723	calcium-dependent protein serine/threonine phosphatase activity	3	1637	6	11652	0.03978	0.163801	D21_vs_D3	0.197175	PPP3CA, PPP3CB, PPP3R1
GO-MP	GO:0004806	triglyceride lipase activity	3	1637	6	11652	0.03978	0.163801	D21_vs_D3	0.197175	CES1, LIPG, PNPLA3
GO-MP	GO:0004950	chemokine receptor activity	3	1637	6	11652	0.03978	0.163801	D21_vs_D3	0.197175	ACKR3, CXCR4, GPR17
GO-MP	GO:0005004	GPI-linked ephrin receptor activity	3	1637	6	11652	0.03978	0.163801	D21_vs_D3	0.197175	EPHA3, EPHA4, NTRK3
GO-MP	GO:0005212	structural constituent of eye lens	3	1637	6	11652	0.03978	0.163801	D21_vs_D3	0.197175	CRYAB, CRYGS, VIM
GO-MP	GO:0015643	toxic substance binding	3	1637	6	11652	0.03978	0.163801	D21_vs_D3	0.197175	A4GALT, ASS1, CHRNA7
GO-MP	GO:0016918	retinal binding	3	1637	6	11652	0.03978	0.163801	D21_vs_D3	0.197175	RHO, RLBP1, STRA6
GO-MP	GO:0019911	structural constituent of myelin sheath	3	1637	6	11652	0.03978	0.163801	D21_vs_D3	0.197175	MAL2, MBP, PLLP
GO-MP	GO:0031995	insulin-like growth factor II binding	3	1637	6	11652	0.03978	0.163801	D21_vs_D3	0.197175	IGFBP2, IGFBP3, IGFBP5
GO-MP	GO:0032051	clathrin light chain binding	3	1637	6	11652	0.03978	0.163801	D21_vs_D3	0.197175	CALY, NSG1, NSG2
GO-MP	GO:0036122	BMP binding	3	1637	6	11652	0.03978	0.163801	D21_vs_D3	0.197175	GREM1, GREM2, SOSTDC1
GO-MP	GO:0042605	peptide antigen binding	3	1637	6	11652	0.03978	0.163801	D21_vs_D3	0.197175	DHCR24, TAP1, TAPBP
GO-MP	GO:0043176	amine binding	3	1637	6	11652	0.03978	0.163801	D21_vs_D3	0.197175	HTR1A, HTR2C, HTR5A
GO-MP	GO:0051378	serotonin binding	3	1637	6	11652	0.03978	0.163801	D21_vs_D3	0.197175	HTR1A, HTR2C, HTR5A
GO-MP	GO:0051379	epinephrine binding	3	1637	6	11652	0.03978	0.163801	D21_vs_D3	0.197175	ADRB1, ADRB2, ADRB3
GO-MP	GO:0140299	small molecule sensor activity	3	1637	6	11652	0.03978	0.163801	D21_vs_D3	0.197175	EFHB, NOX4, SYT1
GO-MP	GO:1904929	coreceptor activity involved in Wnt signaling pathway, planar cell polarity pathway	3	1637	6	11652	0.03978	0.163801	D21_vs_D3	0.197175	GPC4, GPC6, ROR1
GO-MP	GO:0005402	carbohydrate:cation symporter activity	4	1637	10	11652	0.0403536	0.163801	D21_vs_D3	0.197175	SLC2A12, SLC2A6, SLC2A9, SLC45A1
GO-MP	GO:0008381	mechanosensitive ion channel activity	4	1637	10	11652	0.0403536	0.163801	D21_vs_D3	0.197175	FAM155A, FAM155B, KCNK4, TMEM150C
GO-MP	GO:0015279	store-operated calcium channel activity	4	1637	10	11652	0.0403536	0.163801	D21_vs_D3	0.197175	ORAI2, STIM2, TRPC4, TRPC6
GO-MP	GO:0016805	dipeptidase activity	4	1637	10	11652	0.0403536	0.163801	D21_vs_D3	0.197175	ACE, FOLH1, NAALAD2, SCRN2
GO-MP	GO:0022851	GABA-gated chloride ion channel activity	4	1637	10	11652	0.0403536	0.163801	D21_vs_D3	0.197175	GABRA2, GABRA5, GABRB3, GABRG2
GO-MP	GO:0023023	MHC protein complex binding	4	1637	10	11652	0.0403536	0.163801	D21_vs_D3	0.197175	ANXA11, ATP1B1, HLA-DMB, TAPBPL
GO-MP	GO:0099186	structural constituent of postsynapse	4	1637	10	11652	0.0403536	0.163801	D21_vs_D3	0.197175	DLG2, DLG3, NEFH, NEFL
GO-MP	GO:0004629	phospholipase C activity	6	1637	19	11652	0.0405501	0.163801	D21_vs_D3	0.197175	CHRM1, CHRM3, PLCB1, PLCH2, PLCL1, PLCL2
GO-MP	GO:0050431	transforming growth factor beta binding	6	1637	19	11652	0.0405501	0.163801	D21_vs_D3	0.197175	CD36, LTBP3, TGFB3, TGFBR2, THBS1, VASN
GO-CC	GO:0099572	postsynaptic specialization	14	322	316	12105	0.0432611	0.163819	D3_vs_D1	0.200012	ACTN2, CACNG3, CHRNA1, EFNB3, GRIN2C, GRIN2D, GRM3, LIN7B, NOS1, NRGN, OPRD1, PRRT2, RGS14, SEMA4F
GO-BP	GO:0031349	positive regulation of defense response	13	403	210	11623	0.031257	0.163947	D21_vs_D14	0.194508	C3, CCK, DDX60, GBP5, IFI16, IRF7, IRGM, MUC3A, NUPR1, RASGRP1, SERPINE1, SNCA, TRIM5
consDB	Reactome_3539	Signaling by VEGF (R-HSA-194138)	32	808	224	8293	0.017123	0.16395	D21_vs_D1	0.185811	ACTN2, BCAR1, CALM2, CAMK2A, CDH5, CNKSR2, CSF2RB, DUSP1, DUSP10, DUSP4, FGF5, FN1, GRIN1, GRIN2A, GRIN2B, GRIN2D, ITPR3, KDR, NEFL, PAK3, PRKCB, PRR5, PTK2B, RASGRP1, SPHK1, SPRED3, SPTA1, SPTBN2, TLN1, UBC, VCL, WASF1
GO-CC	GO:0008328	ionotropic glutamate receptor complex	6	580	47	12105	0.0238509	0.163951	D3_vs_PBS	0.186832	CACNG8, CNIH2, GRIK3, GRIK4, GRIN2C, GRIN2D
GO-BP	GO:0001890	placenta development	13	844	107	11623	0.0458792	0.164003	D21_vs_D7	0.203062	ADM, BMP7, CDKN1C, DCN, GHSR, GJB2, IGF2, JUNB, LDOC1, MDFI, MME, PTGS2, SNAI1
GO-BP	GO:0045880	positive regulation of smoothened signaling pathway	6	1135	27	11623	0.0424414	0.164019	D21_vs_D1	0.201049	GLI1, GPC3, SCUBE3, SFRP1, SHH, WNT9A
GO-BP	GO:0060428	lung epithelium development	6	1135	27	11623	0.0424414	0.164019	D21_vs_D1	0.201049	BMP4, FOXJ1, GATA6, KLF2, SHH, STRA6
GO-BP	GO:0070570	regulation of neuron projection regeneration	6	1135	27	11623	0.0424414	0.164019	D21_vs_D1	0.201049	EPHA4, INPP5F, KLF4, LRP1, NTRK3, RTN4RL1
MSigDB_Reactome	REACTOME_PLATELET_ACTIVATION_SIGNALING_AND_AGGREGATION	REACTOME_PLATELET_ACTIVATION_SIGNALING_AND_AGGREGATION	24	425	149	3952	0.0265255	0.164217	D21_vs_D1	0.186578	ACTN2, BCAR1, CALM2, DGKB, DGKG, F13A1, F5, FN1, GNG13, GNG2, GNG4, ITPR3, PLCG2, PRKCB, PRKCG, RASGRP1, SERPINF2, TGFB3, THBS1, THPO, TIMP1, TLN1, TRPC6, VCL
GO-CC	GO:0030672	synaptic vesicle membrane	9	580	88	12105	0.0247423	0.164235	D3_vs_PBS	0.187156	DOC2A, OPRD1, PRRT2, RAB26, SLC30A3, SLC32A1, SYNPR, SYT2, SYT4
GO-CC	GO:0099501	exocytic vesicle membrane	9	580	88	12105	0.0247423	0.164235	D3_vs_PBS	0.187156	DOC2A, OPRD1, PRRT2, RAB26, SLC30A3, SLC32A1, SYNPR, SYT2, SYT4
GO-CC	GO:0009986	cell surface	32	580	465	12105	0.0249783	0.164235	D3_vs_PBS	0.187156	AQP11, CAPN5, CD24, CD36, CDH24, CHRNA1, CHRNA4, CLEC2D, CNTN2, CSPG4, CUBN, FCGR2B, FOLH1, FZD5, GFRA2, GFRA4, GPC1, IGSF21, ISLR2, L1CAM, LIPG, LRFN4, LRP2, MFGE8, NTSR1, RAET1E, RTN4R, RTN4RL2, SCUBE1, TNFSF18, WIF1, WNT4
GO-BP	GO:0006813	potassium ion transport	10	306	160	11623	0.00975538	0.164505	D3_vs_D1	0.1826	ABCC8, ACTN2, KCNG1, KCNG2, KCNG4, KCNIP2, KCNK4, KCNQ4, KCNS1, NOS1
GO-BP	GO:0097305	response to alcohol	9	275	164	11623	0.0160045	0.16462	D14_vs_D3	0.185248	CRHBP, FOSB, HMGCR, HMGCS1, MSTN, NEFL, NPAS4, RGS4, SLIT3
GO-BP	GO:1901654	response to ketone	8	275	137	11623	0.0161036	0.16462	D14_vs_D3	0.185248	CAV1, FOSB, MSTN, NEFL, NKX3-1, NPAS4, SLIT3, SOX10
GO-BP	GO:0002792	negative regulation of peptide secretion	6	275	86	11623	0.0161254	0.16462	D14_vs_D3	0.185248	CRHBP, CYP51A1, FCGR2B, HDAC9, HMGCR, RAB11FIP1
GO-BP	GO:0050777	negative regulation of immune response	6	275	86	11623	0.0161254	0.16462	D14_vs_D3	0.185248	BST2, C4BPA, DHX58, FCGR2B, IFI16, PARP14
GO-BP	GO:0001975	response to amphetamine	3	275	23	11623	0.0163485	0.16462	D14_vs_D3	0.185248	HDAC9, NR4A2, RGS4
GO-BP	GO:0002455	humoral immune response mediated by circulating immunoglobulin	3	275	23	11623	0.0163485	0.16462	D14_vs_D3	0.185248	C4BPA, C5, FCGR2B
GO-BP	GO:0003176	aortic valve development	3	275	23	11623	0.0163485	0.16462	D14_vs_D3	0.185248	ELN, HEYL, SLIT3
GO-BP	GO:0048668	collateral sprouting	3	275	23	11623	0.0163485	0.16462	D14_vs_D3	0.185248	BDNF, DCC, FGF13
GO-BP	GO:1990776	response to angiotensin	3	275	23	11623	0.0163485	0.16462	D14_vs_D3	0.185248	ACTN2, CAV1, PTGS2
consDB	Reactome_1693	Highly calcium permeable nicotinic acetylcholine receptors (R-HSA-629597)	2	377	5	8293	0.0188114	0.164641	D3_vs_PBS	0.1817	CHRNA1, CHRNA4
consDB	Reactome_2961	Presynaptic nicotinic acetylcholine receptors (R-HSA-622323)	2	377	5	8293	0.0188114	0.164641	D3_vs_PBS	0.1817	CHRNA1, CHRNA4
consDB	Reactome_340	Arachidonate production from DAG (R-HSA-426048)	2	377	5	8293	0.0188114	0.164641	D3_vs_PBS	0.1817	DAGLA, MGLL
consDB	KEGG_4254	Vitamin digestion and absorption - Homo sapiens (human) (path:hsa04977)	3	377	13	8293	0.0189681	0.164641	D3_vs_PBS	0.1817	CUBN, FOLH1, PLB1
consDB	Reactome_3643	Steroid hormones (R-HSA-209943)	3	377	13	8293	0.0189681	0.164641	D3_vs_PBS	0.1817	CUBN, LRP2, SRD5A1
consDB	Reactome_3858	The canonical retinoid cycle in rods (twilight vision) (R-HSA-2453902)	3	377	13	8293	0.0189681	0.164641	D3_vs_PBS	0.1817	RDH16, RLBP1, STRA6
GO-BP	GO:0030279	negative regulation of ossification	10	1135	56	11623	0.0427405	0.164659	D21_vs_D1	0.201834	CDK6, GREM1, ID1, ID3, MDK, NOTCH1, PTK2B, SFRP1, SMAD6, UCMA
GO-BP	GO:0030301	cholesterol transport	10	1135	56	11623	0.0427405	0.164659	D21_vs_D1	0.201834	ABCA1, CES1, LCAT, LIPG, LRP1, NR1H2, OSBPL5, PLTP, SHH, TSPO
GO-BP	GO:0048704	embryonic skeletal system morphogenesis	10	1135	56	11623	0.0427405	0.164659	D21_vs_D1	0.201834	BMP4, BMP7, COL11A1, DLX2, FOXC2, MDFI, OSR1, PAX5, TGFB3, WNT9A
GO-BP	GO:0070542	response to fatty acid	10	1135	56	11623	0.0427405	0.164659	D21_vs_D1	0.201834	CCN2, FABP3, GIPR, GNG2, ID3, KCNK4, PTGS2, SFRP1, SREBF1, TNC
consDB	KEGG_270	Amyotrophic lateral sclerosis (ALS) - Homo sapiens (human) (path:hsa05014)	12	1115	44	8293	0.0111759	0.164698	D21_vs_PBS	0.177449	BAD, BAX, GPX1, GRIA2, GRIN1, GRIN2A, GRIN2B, GRIN2D, NEFL, PPP3R1, PRPH, SLC1A2
consDB	KEGG_1738	HTLV-I infection - Homo sapiens (human) (path:hsa05166)	6	87	198	8293	0.017516	0.164803	D7_vs_D1	0.191379	EGR1, EGR2, FOS, JUN, MYC, ZFP36
GO-BP	GO:0030336	negative regulation of cell migration	6	118	195	11623	0.0144423	0.164905	D7_vs_D1	0.185473	ANGPT4, CYGB, DUSP1, KLF4, TIMP1, TRIB1
GO-BP	GO:0007498	mesoderm development	17	1563	79	11623	0.0315472	0.164926	D21_vs_PBS	0.195094	ACVR2B, BMP4, BMP7, CRB2, EPHA2, ETS2, EYA2, FOXC2, INHBA, ITGA3, NR4A3, OSR1, RPS6KA6, SHH, SMO, SNAI1, TEAD2
GO-BP	GO:0045580	regulation of T cell differentiation	17	1563	79	11623	0.0315472	0.164926	D21_vs_PBS	0.195094	ADAM8, BAD, BMP4, CAMK4, CD83, CYP26B1, EGR3, ERBB2, FANCA, FOXJ1, MDK, NRARP, RASGRP1, SH3RF1, SHH, SOX13, VNN1
GO-MP	GO:0015485	cholesterol binding	8	1119	39	11652	0.0294562	0.164969	D21_vs_D1	0.18988	ABCA1, APOD, OSBP2, OSBPL5, PROM1, SULT2B1, SYP, TSPO
GO-MP	GO:0042577	lipid phosphatase activity	4	1119	13	11652	0.0298596	0.164969	D21_vs_D1	0.18988	PLPP6, PLPPR4, PLPPR5, SGPP2
GO-MP	GO:0070679	inositol 1,4,5 trisphosphate binding	4	1119	13	11652	0.0298596	0.164969	D21_vs_D1	0.18988	ITPR3, PLCL2, TRPC4, TRPC6
GO-MP	GO:0001965	G-protein alpha-subunit binding	5	1119	19	11652	0.0300562	0.164969	D21_vs_D1	0.18988	DRD1, HTR2A, HTR2B, LPAR1, RGS4
GO-MP	GO:0005200	structural constituent of cytoskeleton	12	1119	69	11652	0.0301955	0.164969	D21_vs_D1	0.18988	ADD2, CROCC, KRT6A, KRT6B, NEFL, PLEC, SORBS3, SPTA1, SPTBN2, TLN1, TUBA8, TUBB6
GO-BP	GO:1901214	regulation of neuron death	7	118	253	11623	0.014545	0.165009	D7_vs_D1	0.18559	BTG2, EGR1, FOS, GRM4, JUN, NR4A2, VSTM2L
GO-BP	GO:0050878	regulation of body fluid levels	8	118	314	11623	0.0145938	0.165009	D7_vs_D1	0.18559	CD36, H3C15, LCP2, MAFF, OAS2, PRLR, SERPINF2, XDH
GO-BP	GO:0043030	regulation of macrophage activation	7	1135	34	11623	0.0429373	0.165031	D21_vs_D1	0.20229	CEBPA, FCGR2B, LRFN5, NR1D1, SNCA, SPHK1, THBS1
GO-BP	GO:0072577	endothelial cell apoptotic process	7	1135	34	11623	0.0429373	0.165031	D21_vs_D1	0.20229	CCL2, CD248, COL18A1, ITGA4, KDR, SCG2, THBS1
GO-BP	GO:0086009	membrane repolarization	7	1135	34	11623	0.0429373	0.165031	D21_vs_D1	0.20229	ATP1B1, CASQ2, FLNA, KCNJ2, KCNJ3, SCN1B, SCN5A
GO-BP	GO:0015872	dopamine transport	6	740	30	11623	0.0103957	0.165086	D14_vs_PBS	0.178952	CHRNA4, DRD1, HTR2A, SYT10, SYT2, SYT4
GO-BP	GO:0050777	negative regulation of immune response	11	844	86	11623	0.046223	0.165098	D21_vs_D7	0.204418	ARG2, BST2, C4BPA, COL3A1, FCGR2B, FGL2, FOXJ1, GPR17, IFI16, IRAK3, STAT6
GO-BP	GO:0002027	regulation of heart rate	10	740	68	11623	0.0104303	0.165108	D14_vs_PBS	0.178976	BVES, CACNA1G, DSP, KCNE4, KCNJ2, RGS4, SCN5A, SREBF1, TAC1, TACR3
GO-BP	GO:0032874	positive regulation of stress-activated MAPK cascade	18	1135	120	11623	0.0430047	0.165162	D21_vs_D1	0.20245	CCN2, EPHA4, FCGR2B, FZD10, FZD5, FZD7, FZD8, HMGCR, MAP3K21, MAP3K9, PLCB1, PTK2B, RASGRP1, SERPINF2, SH3RF1, SH3RF2, SPHK1, XDH
GO-BP	GO:0045069	regulation of viral genome replication	5	275	63	11623	0.0164616	0.165226	D14_vs_D3	0.185931	BST2, IFI16, ISG15, MX1, OAS1
GO-BP	GO:1901617	organic hydroxy compound biosynthetic process	20	740	180	11623	0.0105827	0.165228	D14_vs_PBS	0.179106	APOE, CACNA1H, CYB5R1, CYB5R2, DDT, GIPC1, HDC, HMGCR, HMGCS1, HSD17B7, IDI1, ISYNA1, MSMO1, NR4A2, NTSR1, OCA2, SREBF1, STARD4, TPH2, WNT4
GO-BP	GO:0008203	cholesterol metabolic process	14	740	111	11623	0.0106675	0.165228	D14_vs_PBS	0.179106	APOE, APOL1, APOL2, CUBN, HMGCR, HMGCS1, HSD17B7, IDI1, LCAT, MSMO1, OSBPL5, SREBF1, SULT2B1, TTC39B
GO-BP	GO:0060402	calcium ion transport into cytosol	14	740	111	11623	0.0106675	0.165228	D14_vs_PBS	0.179106	BAX, CACNB3, CAPN3, DRD1, GRIN2D, HAP1, HTR2A, HTR2B, HTR2C, JPH4, NOS1, NTSR1, SLC8B1, TRPM1
GO-BP	GO:0055076	transition metal ion homeostasis	13	740	100	11623	0.0106726	0.165228	D14_vs_PBS	0.179106	FTL, LCN2, MT1A, MT1B, MT1E, MT1F, MT1G, MT1H, MT1HL1, MT1M, MT1X, MT2A, SLC30A3
GO-BP	GO:0048545	response to steroid hormone	28	740	278	11623	0.0106938	0.165228	D14_vs_PBS	0.179106	ADCYAP1, ALAD, BAD, DUSP1, ESRRA, FOS, FOSB, FOSL1, GHSR, IGFBP2, MSTN, NCOR2, NEFL, NKX3-1, NOTCH1, NPAS4, NR4A1, NR4A2, NR4A3, OXTR, PAM, PAPPA, PTGS2, PTPRU, SREBF1, SSTR4, STC1, TPH2
GO-BP	GO:0007389	pattern specification process	29	740	291	11623	0.0109112	0.165228	D14_vs_PBS	0.179106	ACVR1C, ACVR2B, APC2, ARC, ASCL1, BBS5, BTG2, C3, CHRD, CITED2, DVL2, EGR2, FBXL15, FKBP8, FOXJ1, GLI1, GREM2, HES6, HHIP, LFNG, NKX3-1, NLE1, NOTCH1, PAX1, PCDH8, PGAP1, SEMA3F, STC1, WNT7A
GO-BP	GO:0014741	negative regulation of muscle hypertrophy	5	740	22	11623	0.0109648	0.165228	D14_vs_PBS	0.179106	MLIP, MSTN, NOTCH1, RGS2, RGS4
GO-BP	GO:0035640	exploration behavior	5	740	22	11623	0.0109648	0.165228	D14_vs_PBS	0.179106	APOE, CHRNA4, HTR1A, PENK, SLC4A10
GO-BP	GO:1905144	response to acetylcholine	5	740	22	11623	0.0109648	0.165228	D14_vs_PBS	0.179106	CHRNA4, HRH3, LYPD1, RGS8, ROCK2
GO-BP	GO:1905145	cellular response to acetylcholine	5	740	22	11623	0.0109648	0.165228	D14_vs_PBS	0.179106	CHRNA4, HRH3, LYPD1, RGS8, ROCK2
GO-BP	GO:0010951	negative regulation of endopeptidase activity	16	740	134	11623	0.0110304	0.165228	D14_vs_PBS	0.179106	BCL2L12, C3, CRYAB, GPX1, IFI16, KLF4, NLE1, PAPLN, PCSK1N, PTGS2, SERPINB2, SERPINB8, SERPINF2, SFN, SPINK2, WFDC2
GO-BP	GO:0035249	synaptic transmission, glutamatergic	11	740	79	11623	0.0110891	0.165228	D14_vs_PBS	0.179106	ADCYAP1, DISC1, DRD1, GRM2, GRM4, GRM7, HOMER1, HTR2A, OXTR, PTGS2, SLC17A6
GO-BP	GO:0032412	regulation of ion transmembrane transporter activity	21	740	193	11623	0.011235	0.165228	D14_vs_PBS	0.179106	ARC, CACNB3, CRHBP, GSG1L, HAP1, HOMER1, JPH4, KCNE4, KCNG1, KCNS1, LRRC55, NEFL, NOS1, NTSR1, OPRL1, REM2, STAC, STAC2, TESC, TRPC6, WNK4
GO-BP	GO:0002438	acute inflammatory response to antigenic stimulus	3	740	8	11623	0.0113022	0.165228	D14_vs_PBS	0.179106	ADCYAP1, C3, FCGR2B
GO-BP	GO:0002713	negative regulation of B cell mediated immunity	3	740	8	11623	0.0113022	0.165228	D14_vs_PBS	0.179106	C4BPA, FCGR2B, FOXJ1
GO-BP	GO:0002890	negative regulation of immunoglobulin mediated immune response	3	740	8	11623	0.0113022	0.165228	D14_vs_PBS	0.179106	C4BPA, FCGR2B, FOXJ1
GO-BP	GO:0009635	response to herbicide	3	740	8	11623	0.0113022	0.165228	D14_vs_PBS	0.179106	ALAD, LCN2, NEFL
GO-BP	GO:0015816	glycine transport	3	740	8	11623	0.0113022	0.165228	D14_vs_PBS	0.179106	RGS2, RGS4, SLC6A17
GO-BP	GO:0034384	high-density lipoprotein particle clearance	3	740	8	11623	0.0113022	0.165228	D14_vs_PBS	0.179106	APOE, CUBN, LIPG
GO-BP	GO:0036462	TRAIL-activated apoptotic signaling pathway	3	740	8	11623	0.0113022	0.165228	D14_vs_PBS	0.179106	ATF3, TNFRSF10B, TNFRSF10C
GO-BP	GO:0042953	lipoprotein transport	3	740	8	11623	0.0113022	0.165228	D14_vs_PBS	0.179106	CD36, CUBN, PRKCB
GO-BP	GO:0044872	lipoprotein localization	3	740	8	11623	0.0113022	0.165228	D14_vs_PBS	0.179106	CD36, CUBN, PRKCB
GO-BP	GO:0051238	sequestering of metal ion	3	740	8	11623	0.0113022	0.165228	D14_vs_PBS	0.179106	FTL, LCN2, SLC30A3
GO-BP	GO:0071073	positive regulation of phospholipid biosynthetic process	3	740	8	11623	0.0113022	0.165228	D14_vs_PBS	0.179106	HTR2A, HTR2B, HTR2C
GO-BP	GO:0072033	renal vesicle formation	3	740	8	11623	0.0113022	0.165228	D14_vs_PBS	0.179106	FMN1, KIF26B, WNT4
GO-BP	GO:0072677	eosinophil migration	3	740	8	11623	0.0113022	0.165228	D14_vs_PBS	0.179106	ADAM8, CCL7, SCG2
GO-BP	GO:0045600	positive regulation of fat cell differentiation	5	306	50	11623	0.00984818	0.165251	D3_vs_D1	0.183428	BMP2, CEBPA, FRZB, SFRP2, WIF1
GO-BP	GO:1903351	cellular response to dopamine	8	543	59	11623	0.00584424	0.165394	D3_vs_PBS	0.172796	CALY, GNA14, HRH3, HTR1A, HTR2A, HTR2B, HTR6, PALM
GO-BP	GO:0030595	leukocyte chemotaxis	22	1563	109	11623	0.0317225	0.165585	D21_vs_PBS	0.195873	ADAM8, C5, CSF1, CXCL10, CXCL16, DDT, DYSF, GAS6, GPSM3, GREM1, IL17RC, MDK, MMP28, MSTN, PDE4B, PREX1, PTK2B, PTPRO, SCG2, SLC8B1, THBS1, TNFRSF11A
GO-BP	GO:0048738	cardiac muscle tissue development	28	1563	146	11623	0.0317322	0.165585	D21_vs_PBS	0.195873	ACTN2, BMP2, BMP4, BMP7, BVES, ENG, FOXC2, FZD7, GJC1, GLI1, GREM1, HEG1, JPH2, KCNK2, LMNA, LRP2, MEIS1, MYLK3, NOTCH1, OBSL1, PDGFRB, PPP1R13L, RGS2, RGS4, RXRA, SIK1, TP73, ZFPM1
GO-CC	GO:0034774	secretory granule lumen	14	418	224	12105	0.0235544	0.165625	D21_vs_D14	0.189377	ACTN2, C3, CLEC3B, CNN2, F13A1, FN1, GRP, IGF2, OLFM4, S100A11, SERPINA3, SERPINE1, SERPING1, THBS1
GO-BP	GO:2000146	negative regulation of cell motility	37	1563	203	11623	0.0318104	0.165656	D21_vs_PBS	0.195958	ACVR1C, ADARB1, AKT1, ANGPT4, APOD, APOE, BST2, C5, CARD10, CYGB, DDT, EMILIN1, ENG, FBLN1, FUZ, GREM1, HYAL2, IDH2, IFITM1, IGFBP3, JUP, LRP1, MAPK15, MCTP1, MMP28, NEXMIF, NOTCH1, NRG3, PLCB1, PRKG1, RRAS, SHH, SLC9A3R1, STC1, STK26, TCAF1, THBS1
GO-BP	GO:0007292	female gamete generation	18	1563	85	11623	0.0318611	0.165656	D21_vs_PBS	0.195958	DAZL, ERCC1, FOSL1, HPGD, INHBA, INHBB, LGR5, MDK, PGR, PLK1, PTGS2, PTK2B, PTX3, RAD51C, REC8, RGS2, TDRD5, YTHDC2
GO-BP	GO:0048846	axon extension involved in axon guidance	9	1563	34	11623	0.0318637	0.165656	D21_vs_PBS	0.195958	DSCAM, PLXNA4, SEMA3B, SEMA3E, SEMA3F, SEMA4A, SEMA5B, SEMA6C, SLIT3
GO-BP	GO:1902284	neuron projection extension involved in neuron projection guidance	9	1563	34	11623	0.0318637	0.165656	D21_vs_PBS	0.195958	DSCAM, PLXNA4, SEMA3B, SEMA3E, SEMA3F, SEMA4A, SEMA5B, SEMA6C, SLIT3
GO-MP	GO:0004180	carboxypeptidase activity	3	270	30	11652	0.0315063	0.165822	D14_vs_D3	0.196229	ACE2, FOLH1, VASH2
GO-MP	GO:0008200	ion channel inhibitor activity	3	270	30	11652	0.0315063	0.165822	D14_vs_D3	0.196229	CAV1, LYNX1, STX1A
GO-BP	GO:1903036	positive regulation of response to wounding	7	844	46	11623	0.0465424	0.165834	D21_vs_D7	0.205329	CD36, CXCR4, FOXC2, THBD, THBS1, TLR4, VTN
GO-BP	GO:0051262	protein tetramerization	14	844	118	11623	0.0465801	0.165834	D21_vs_D7	0.205329	ACHE, ACTN2, ALDH1A2, GLS, GRIN1, GRIN2B, HMGCR, HOMER1, KCNJ2, RYR3, SNCA, TRPA1, TRPM1, TRPM2
GO-BP	GO:0106106	cold-induced thermogenesis	14	844	118	11623	0.0465801	0.165834	D21_vs_D7	0.205329	ACHE, ADRB2, ADRB3, CD36, CXCR4, EBF2, FOXC2, GPR3, LAMA4, LEPR, PLCL2, SCD, STAT6, TLR4
GO-BP	GO:0120161	regulation of cold-induced thermogenesis	14	844	118	11623	0.0465801	0.165834	D21_vs_D7	0.205329	ACHE, ADRB2, ADRB3, CD36, CXCR4, EBF2, FOXC2, GPR3, LAMA4, LEPR, PLCL2, SCD, STAT6, TLR4
GO-BP	GO:0009266	response to temperature stimulus	12	403	189	11623	0.0318317	0.165886	D21_vs_D14	0.196809	ADM, ARPP21, CAMK2A, CXCL10, CXCR4, HSPA1L, KCNK4, MYOF, NTSR1, TGFB1I1, THBS1, TRPM2
GO-BP	GO:0035637	multicellular organismal signaling	10	403	147	11623	0.0318925	0.165886	D21_vs_D14	0.196809	ACE2, AVPR1A, FXYD7, ITPR3, KCNIP2, MAG, RYR2, RYR3, SCN5A, SLC8A2
GO-BP	GO:0031638	zymogen activation	4	403	35	11623	0.0319431	0.165886	D21_vs_D14	0.196809	CLEC3B, IFI16, SERPINE1, THBS1
GO-BP	GO:0045824	negative regulation of innate immune response	4	403	35	11623	0.0319431	0.165886	D21_vs_D14	0.196809	IFI16, IRAK3, PARP14, SERPING1
GO-BP	GO:0048662	negative regulation of smooth muscle cell proliferation	4	403	35	11623	0.0319431	0.165886	D21_vs_D14	0.196809	APOD, CNN1, IGFBP3, IGFBP5
GO-BP	GO:1990868	response to chemokine	4	403	35	11623	0.0319431	0.165886	D21_vs_D14	0.196809	CXCL10, CXCR4, LOX, PTK2B
GO-BP	GO:1990869	cellular response to chemokine	4	403	35	11623	0.0319431	0.165886	D21_vs_D14	0.196809	CXCL10, CXCR4, LOX, PTK2B
GO-MP	GO:0005310	dicarboxylic acid transmembrane transporter activity	3	306	29	11652	0.0396087	0.165947	D3_vs_D1	0.201306	SLC13A3, SLC13A5, SLC26A7
GO-MP	GO:0008237	metallopeptidase activity	7	306	121	11652	0.0401919	0.165947	D3_vs_D1	0.201306	ADAMTS14, ADAMTS17, ADAMTS18, ADAMTS3, CPZ, FOLH1, VASH1
GO-MP	GO:0043177	organic acid binding	7	306	121	11652	0.0401919	0.165947	D3_vs_D1	0.201306	ACAN, APOC1, CPS1, ID3, NOS1, RTN4R, TDO2
consDB	Reactome_1993	Inwardly rectifying K+ channels (R-HSA-1296065)	3	202	20	8293	0.011957	0.165999	D14_vs_D3	0.175236	GNG4, KCNJ10, KCNJ2
GO-BP	GO:0030279	negative regulation of ossification	13	1563	56	11623	0.0320183	0.166023	D21_vs_PBS	0.196392	AXIN2, CDK6, GREM1, HDAC7, ID3, LRP5, LTBP3, MDK, NOTCH1, PTCH1, PTK2B, SMAD6, UCMA
GO-BP	GO:0097529	myeloid leukocyte migration	20	1563	97	11623	0.032023	0.166023	D21_vs_PBS	0.196392	ADAM8, C5, CSF1, CXCL10, DDT, DYSF, EMILIN1, GREM1, IL17RC, MDK, MMP28, MSTN, PDE4B, PLCB1, PREX1, PTK2B, PTPRO, SCG2, THBS1, TNFRSF11A
GO-BP	GO:1903844	regulation of cellular response to transforming growth factor beta stimulus	20	1563	97	11623	0.032023	0.166023	D21_vs_PBS	0.196392	BCL9L, CDKN1C, EMILIN1, ENG, FOLR1, GOT1, HSPA1A, HTRA3, ITGA3, LTBP4, ONECUT2, PDPK1, PRDM16, RASL11B, SMAD6, TGFB3, THBS1, VASN, VEPH1, ZNF703
GO-MP	GO:0015108	chloride transmembrane transporter activity	4	270	52	11652	0.0320219	0.166724	D14_vs_D3	0.197296	ANO5, APOL1, GABRA5, SLC17A7
consDB	KEGG_802	Complement and coagulation cascades - Homo sapiens (human) (path:hsa04610)	10	1115	34	8293	0.0115025	0.166732	D21_vs_PBS	0.179641	C4BPA, C5, C8B, F13A1, F5, SERPINB2, SERPIND1, SERPINF2, THBD, VTN
GO-BP	GO:0002791	regulation of peptide secretion	6	89	303	11623	0.0285925	0.166817	D7_vs_D3	0.203756	CSF1R, DDX58, FCGR2B, IFIH1, NPY2R, RSAD2
GO-BP	GO:0051053	negative regulation of DNA metabolic process	3	89	87	11623	0.029005	0.167202	D7_vs_D3	0.204226	DUSP1, H1-3, H1-4
GO-BP	GO:0001909	leukocyte mediated cytotoxicity	2	89	35	11623	0.0292913	0.167202	D7_vs_D3	0.204226	B2M, FCGR2B
GO-BP	GO:0006084	acetyl-CoA metabolic process	2	89	35	11623	0.0292913	0.167202	D7_vs_D3	0.204226	MVD, TDO2
GO-BP	GO:0034381	plasma lipoprotein particle clearance	2	89	35	11623	0.0292913	0.167202	D7_vs_D3	0.204226	APOC1, CD36
GO-BP	GO:0045824	negative regulation of innate immune response	2	89	35	11623	0.0292913	0.167202	D7_vs_D3	0.204226	DHX58, PARP14
GO-BP	GO:0051055	negative regulation of lipid biosynthetic process	2	89	35	11623	0.0292913	0.167202	D7_vs_D3	0.204226	APOC1, TRIB3
GO-BP	GO:1905898	positive regulation of response to endoplasmic reticulum stress	2	89	35	11623	0.0292913	0.167202	D7_vs_D3	0.204226	CAV1, FCGR2B
MSigDB_Reactome	REACTOME_ANTIGEN_PROCESSING_CROSS_PRESENTATION	REACTOME_ANTIGEN_PROCESSING_CROSS_PRESENTATION	3	44	54	3952	0.0215238	0.167228	D7_vs_D3	0.181415	B2M, CD36, PSMB8
GO-MP	GO:0004725	protein tyrosine phosphatase activity	13	1119	77	11652	0.0308048	0.167271	D21_vs_D1	0.19253	DNAJC6, DUSP1, DUSP10, DUSP4, EYA2, PTPN13, PTPN14, PTPN21, PTPN3, PTPN5, PTPRE, PTPRO, PTPRQ
GO-BP	GO:0017158	regulation of calcium ion-dependent exocytosis	6	543	36	11623	0.00595473	0.167454	D3_vs_PBS	0.174948	CACNA1G, CACNA1H, DOC2A, SYT2, SYT3, SYT4
GO-MP	GO:0017022	myosin binding	13	1556	55	11652	0.0265067	0.167586	D21_vs_PBS	0.192048	IQGAP3, KIRREL1, LLGL2, MYL4, MYL9, MYOC, NPHS1, RAB3C, RAB6A, SLC9A3R1, STXBP5, STXBP5L, TRIOBP
GO-BP	GO:0007215	glutamate receptor signaling pathway	7	306	91	11623	0.0100567	0.167602	D3_vs_D1	0.186038	ACTN2, CACNG3, GRIN2C, GRIN2D, GRM2, GRM3, GRM4
GO-BP	GO:0051153	regulation of striated muscle cell differentiation	6	306	70	11623	0.0101359	0.167602	D3_vs_D1	0.186038	BDNF, BMP2, CFLAR, MYLK3, NFATC2, PROX1
GO-BP	GO:0061326	renal tubule development	6	306	70	11623	0.0101359	0.167602	D3_vs_D1	0.186038	BMP2, CD24, HEYL, KIF26B, LIF, WNT4
consDB	KEGG_2790	Phagosome - Homo sapiens (human) (path:hsa04145)	7	228	90	8293	0.0117197	0.167607	D14_vs_D1	0.183609	C3, CD36, FCGR2A, FCGR2B, ITGB3, NOS1, TFRC
GO-MP	GO:0005216	ion channel activity	29	748	284	11652	0.0088243	0.16761	D14_vs_PBS	0.17727	ABCC8, APOL1, ASIC4, CACNA1G, CACNA1H, CACNA1S, CACNB3, CHRNA1, CHRNA4, CHRNB3, GABRA1, GABRG2, GRIN2D, HCN1, JPH4, KCNA4, KCNE4, KCNF1, KCNG1, KCNJ16, KCNJ2, KCNK9, KCNS1, KCNT1, LRRC55, SCN5A, TRPC6, TRPM1, TTYH3
GO-BP	GO:0001890	placenta development	8	403	107	11623	0.032327	0.167643	D21_vs_D14	0.198893	ADM, CCN1, CDKN1C, DCN, GJB2, IGF2, MME, SNAI1
GO-BP	GO:0006066	alcohol metabolic process	14	306	264	11623	0.0101885	0.167658	D3_vs_D1	0.186099	ALDH3B2, APOC1, APOL1, APOL2, BMP2, CEBPA, CES1, CUBN, ISYNA1, ITPKA, LCAT, NTSR1, PLB1, WNT4
consDB	KEGG_352	Arginine and proline metabolism - Homo sapiens (human) (path:hsa00330)	10	1200	39	8293	0.04665	0.167797	D21_vs_D3	0.206746	ALDH2, ARG2, CARNS1, CKB, CKMT1A, CKMT1B, GATM, GOT1, NOS1, SMS
GO-BP	GO:0022407	regulation of cell-cell adhesion	14	403	233	11623	0.0324346	0.167808	D21_vs_D14	0.199089	ARG2, BMP6, FCGR2B, FGL2, IGF2, ITGA4, MAP3K8, MBP, MDGA1, PODXL, RASGRP1, SHH, SPTA1, VNN1
GO-BP	GO:0034250	positive regulation of cellular amide metabolic process	9	403	127	11623	0.0324503	0.167808	D21_vs_D14	0.199089	CCN1, DAZ1, DAZ2, DAZ3, DAZ4, DAZL, PTK2B, SMPD3, THBS1
GO-MP	GO:0001217	DNA-binding transcription repressor activity	9	306	175	11652	0.0413703	0.167917	D3_vs_D1	0.203696	E2F7, HEYL, IFI16, NFATC2, NKX6-1, PROX1, RORC, TBX3, ZFPM1
GO-MP	GO:0001227	DNA-binding transcription repressor activity, RNA polymerase II-specific	9	306	175	11652	0.0413703	0.167917	D3_vs_D1	0.203696	E2F7, HEYL, IFI16, NFATC2, NKX6-1, PROX1, RORC, TBX3, ZFPM1
GO-CC	GO:0060205	cytoplasmic vesicle lumen	14	418	225	12105	0.0243588	0.167922	D21_vs_D14	0.192004	ACTN2, C3, CLEC3B, CNN2, F13A1, FN1, GRP, IGF2, OLFM4, S100A11, SERPINA3, SERPINE1, SERPING1, THBS1
GO-BP	GO:0018212	peptidyl-tyrosine modification	45	1563	255	11623	0.0324198	0.167926	D21_vs_PBS	0.198642	ACE, AFAP1L2, ALKAL2, ANGPT4, BDNF, BMP6, CCK, CNTF, CNTN1, CSF1R, CSK, CTF1, DDR1, DVL2, EPHA2, EPHA3, EPHA6, EPHA8, EPHB4, ERBB2, GAS6, GPRC5A, GREM1, GRM5, HES1, HTR2A, HYAL2, IGF2, INPP5F, ITK, KDR, LRRK1, MAP2K2, MUSK, MVP, NTF3, NTRK3, PARP14, PDGFRB, PKDCC, PRLR, PTK2B, PTPN6, SHC1, VTN
GO-BP	GO:0042737	drug catabolic process	10	740	69	11623	0.0115245	0.167985	D14_vs_PBS	0.182094	ALDH3B1, AMDHD2, GPX1, LPO, NOS1, SDSL, SMOX, SULT1A1, SULT1A2, SULT1A3
consDB	Reactome_98	Activated TLR4 signalling (R-HSA-166054)	4	87	98	8293	0.0193465	0.168131	D7_vs_D1	0.195243	CD36, FOS, IRF7, JUN
consDB	KEGG_1450	Gastric acid secretion - Homo sapiens (human) (path:hsa04971)	3	87	55	8293	0.0197683	0.168131	D7_vs_D1	0.195243	MYLK, MYLK3, SLC26A7
consDB	Reactome_3291	RHO GTPases activate PAKs (R-HSA-5627123)	2	87	21	8293	0.0200758	0.168131	D7_vs_D1	0.195243	MYH14, MYLK
consDB	Reactome_500	Binding and Uptake of Ligands by Scavenger Receptors (R-HSA-2173782)	2	87	21	8293	0.0200758	0.168131	D7_vs_D1	0.195243	APOL1, CD36
GO-BP	GO:0021915	neural tube development	20	1135	137	11623	0.0438862	0.168416	D21_vs_D1	0.206439	ADM, BMP4, BMP7, CELSR1, COBL, EPHA2, FOLR1, FZD2, GBX2, HES1, LRP2, NOTCH1, PLXNB2, PTK7, SFRP1, SHH, SHROOM3, TCF7, TEAD2, TMEM107
GO-BP	GO:0050730	regulation of peptidyl-tyrosine phosphorylation	24	1135	171	11623	0.0439444	0.168509	D21_vs_D1	0.206552	ALKAL2, BDNF, BMP6, CCK, CLCF1, CNTN1, CSF1R, EPHA4, FBXW7, GPRC5A, GREM1, HES1, HTR2A, IGF2, INPP5F, LRRK1, MVP, NTF3, PARP14, PTK2B, SFRP1, SOCS3, TNFSF18, VTN
GO-BP	GO:0120162	positive regulation of cold-induced thermogenesis	10	844	76	11623	0.0473968	0.168605	D21_vs_D7	0.208761	ACHE, ADRB2, ADRB3, CD36, CXCR4, EBF2, GPR3, LEPR, SCD, STAT6
GO-MP	GO:0046875	ephrin receptor binding	7	1637	24	11652	0.0420047	0.168973	D21_vs_D3	0.2034	CDK5R1, CHN1, EFNA3, EFNA4, EFNB3, EPHA4, SHC1
GO-BP	GO:0046661	male sex differentiation	7	275	112	11623	0.0169482	0.169097	D14_vs_D3	0.190286	DHCR24, HMGCS1, LHX9, LRP2, NKX3-1, TBX3, TFAP2C
GO-BP	GO:1904894	positive regulation of receptor signaling pathway via STAT	4	275	42	11623	0.0169551	0.169097	D14_vs_D3	0.190286	CSF1R, CTF1, PARP14, PRLR
GO-BP	GO:1903530	regulation of secretion by cell	22	306	490	11623	0.0103274	0.169127	D3_vs_D1	0.18773	ABCC8, CACNA1G, CADPS2, CHRNA4, CHRNA5, DOC2A, FCGR2B, FKBP1B, HTR1A, KCNG2, LGI3, LIF, NKX6-1, NPVF, NPY2R, NTSR1, OXTR, PANX2, RAB26, RIMS3, SYT17, SYT2
GO-BP	GO:0016064	immunoglobulin mediated immune response	11	1135	64	11623	0.0442328	0.16922	D21_vs_D1	0.207425	C4BPA, C5, C8B, CLCF1, FCGR2B, FOXJ1, INPP5D, IRF7, SUSD4, TFRC, TREX1
GO-BP	GO:0019724	B cell mediated immunity	11	1135	64	11623	0.0442328	0.16922	D21_vs_D1	0.207425	C4BPA, C5, C8B, CLCF1, FCGR2B, FOXJ1, INPP5D, IRF7, SUSD4, TFRC, TREX1
GO-BP	GO:1903725	regulation of phospholipid metabolic process	11	1135	64	11623	0.0442328	0.16922	D21_vs_D1	0.207425	CCKBR, FABP3, HTR2A, HTR2B, HTR2C, KLF4, PTK2B, SLC27A1, SOCS2, SOCS3, TNFAIP8L3
GO-BP	GO:0030326	embryonic limb morphogenesis	12	844	97	11623	0.0478242	0.169236	D21_vs_D7	0.209541	ALDH1A2, ALX3, ALX4, BMP4, BMP7, CYP26B1, EN1, FBN2, GPC3, OSR1, RECK, SHH
GO-BP	GO:0035113	embryonic appendage morphogenesis	12	844	97	11623	0.0478242	0.169236	D21_vs_D7	0.209541	ALDH1A2, ALX3, ALX4, BMP4, BMP7, CYP26B1, EN1, FBN2, GPC3, OSR1, RECK, SHH
GO-BP	GO:0030279	negative regulation of ossification	8	844	56	11623	0.0479262	0.169236	D21_vs_D7	0.209541	BCL2, CDK6, GDF10, GFRA4, PTK2B, RANBP3L, SMAD6, UCMA
GO-BP	GO:0045685	regulation of glial cell differentiation	8	844	56	11623	0.0479262	0.169236	D21_vs_D7	0.209541	ASPA, BMP2, CLCF1, CNTN2, CXCR4, MAG, SHH, ZNF488
GO-BP	GO:0055117	regulation of cardiac muscle contraction	8	844	56	11623	0.0479262	0.169236	D21_vs_D7	0.209541	ACE2, CALM2, CCN2, FGF13, FLNA, KCNJ2, RYR2, SCN5A
GO-BP	GO:1900407	regulation of cellular response to oxidative stress	9	844	66	11623	0.0480604	0.169236	D21_vs_D7	0.209541	BMP7, CD36, FBLN5, GPR37, NCOA7, NR4A3, PAWR, TLR4, VNN1
GO-BP	GO:0000302	response to reactive oxygen species	19	844	174	11623	0.0482449	0.169236	D21_vs_D7	0.209541	APOD, BCL2, BMP7, CAMKK2, CD36, FBLN5, FOS, GPR37, MMP2, NR4A3, PAWR, PDGFRB, PTK2B, PTPRN, SMPD3, SPHK1, STAT6, TRPA1, TRPM2
GO-BP	GO:0045670	regulation of osteoclast differentiation	6	844	37	11623	0.0484966	0.169236	D21_vs_D7	0.209541	CAMK4, FBN1, FOS, LRRC17, TLR4, TMEM178A
GO-BP	GO:0045843	negative regulation of striated muscle tissue development	6	844	37	11623	0.0484966	0.169236	D21_vs_D7	0.209541	BMP2, BMP4, FZD7, KCNK2, MSTN, RGS4
GO-BP	GO:0048255	mRNA stabilization	6	844	37	11623	0.0484966	0.169236	D21_vs_D7	0.209541	DAZ1, DAZ2, DAZ3, DAZ4, DAZL, IGF2BP1
GO-BP	GO:0050906	detection of stimulus involved in sensory perception	6	844	37	11623	0.0484966	0.169236	D21_vs_D7	0.209541	CXCR4, KCNA1, KCNK4, NTSR1, PPEF1, TRPA1
GO-BP	GO:0099054	presynapse assembly	6	844	37	11623	0.0484966	0.169236	D21_vs_D7	0.209541	CLSTN3, GPC4, LRFN5, MDGA1, SLITRK3, SNCA
GO-BP	GO:1905207	regulation of cardiocyte differentiation	6	844	37	11623	0.0484966	0.169236	D21_vs_D7	0.209541	BMP2, BMP4, BMP7, FZD7, GATA6, RGS4
GO-BP	GO:0001937	negative regulation of endothelial cell proliferation	5	844	28	11623	0.0485747	0.169236	D21_vs_D7	0.209541	ACVRL1, FLT1, SCG2, SPARC, THBS1
GO-BP	GO:0007606	sensory perception of chemical stimulus	5	844	28	11623	0.0485747	0.169236	D21_vs_D7	0.209541	CD36, FZD2, GNG13, ITPR3, TRPA1
GO-BP	GO:0010662	regulation of striated muscle cell apoptotic process	5	844	28	11623	0.0485747	0.169236	D21_vs_D7	0.209541	BMP7, CAMK2A, HMGCR, LTK, NUPR1
GO-BP	GO:0010863	positive regulation of phospholipase C activity	5	844	28	11623	0.0485747	0.169236	D21_vs_D7	0.209541	AVPR1A, BDNF, FLT1, LPAR1, PDGFRB
GO-BP	GO:0032655	regulation of interleukin-12 production	5	844	28	11623	0.0485747	0.169236	D21_vs_D7	0.209541	CD36, IRAK3, PLCB1, THBS1, TLR4
GO-BP	GO:0043114	regulation of vascular permeability	5	844	28	11623	0.0485747	0.169236	D21_vs_D7	0.209541	ADM, AKAP12, BMP6, CDH5, PDE2A
GO-BP	GO:0048048	embryonic eye morphogenesis	5	844	28	11623	0.0485747	0.169236	D21_vs_D7	0.209541	BMP7, FBN1, FBN2, FOXF2, STRA6
GO-BP	GO:0050830	defense response to Gram-positive bacterium	5	844	28	11623	0.0485747	0.169236	D21_vs_D7	0.209541	CD36, EPHA2, GBP6, LYZ, MPEG1
GO-BP	GO:0051693	actin filament capping	5	844	28	11623	0.0485747	0.169236	D21_vs_D7	0.209541	ADD2, CARMIL2, LMOD1, SPTA1, SPTBN2
GO-BP	GO:0070231	T cell apoptotic process	5	844	28	11623	0.0485747	0.169236	D21_vs_D7	0.209541	ARG2, BMP4, LGALS13, LGALS14, LGALS16
GO-BP	GO:0086004	regulation of cardiac muscle cell contraction	5	844	28	11623	0.0485747	0.169236	D21_vs_D7	0.209541	FGF13, FLNA, KCNJ2, RYR2, SCN5A
GO-BP	GO:0090504	epiboly	5	844	28	11623	0.0485747	0.169236	D21_vs_D7	0.209541	ACVRL1, AJUBA, CARMIL2, COL5A1, FLNA
GO-BP	GO:1905314	semi-lunar valve development	5	844	28	11623	0.0485747	0.169236	D21_vs_D7	0.209541	BMP4, SLIT3, SMAD6, SNAI1, STRA6
GO-BP	GO:0001933	negative regulation of protein phosphorylation	42	1135	330	11623	0.0442951	0.169327	D21_vs_D1	0.207556	ADARB1, BDKRB2, BMP4, BMP7, CALM2, CDKN1C, CEBPA, DUSP1, DUSP10, DUSP4, EMILIN1, ENG, FBLN1, GPRC5A, GREM1, HEG1, HMGCR, IGFBP3, INPP5F, INSM1, KIRREL1, KLF4, LMO3, LRRK1, MAS1, MVP, MYC, NTF3, NTRK3, PARP14, PPM1E, PTPN13, RGS4, RPS6KA6, SFRP1, SH3RF2, SMAD6, SNCA, SOCS3, SPRED3, SPRY1, XDH
GO-BP	GO:0050766	positive regulation of phagocytosis	4	315	39	11623	0.0206562	0.169337	D14_vs_D1	0.192257	C3, CD36, FCGR2B, MFGE8
GO-BP	GO:0006929	substrate-dependent cell migration	3	315	22	11623	0.0207321	0.169337	D14_vs_D1	0.192257	ADAM8, EPHA8, ITGA11
GO-BP	GO:0014741	negative regulation of muscle hypertrophy	3	315	22	11623	0.0207321	0.169337	D14_vs_D1	0.192257	MLIP, RGS2, RGS4
GO-BP	GO:0051930	regulation of sensory perception of pain	3	315	22	11623	0.0207321	0.169337	D14_vs_D1	0.192257	GRIN2D, NPY2R, NTSR1
GO-BP	GO:0089718	amino acid import across plasma membrane	3	315	22	11623	0.0207321	0.169337	D14_vs_D1	0.192257	NTSR1, RGS2, RGS4
consDB	Reactome_2513	Neuronal System (R-HSA-112316)	17	287	282	8293	0.0183263	0.169465	D21_vs_D14	0.187209	ACTN2, CAMK2A, GABRA5, GNG13, KCNA4, KCNG2, KCNJ6, KCNK4, KCNK9, KCNQ5, KCNS1, KCNV1, PPFIA2, PRKCG, RASGRF1, SLC17A7, SLC1A1
GO-CC	GO:0012510	trans-Golgi network transport vesicle membrane	2	322	13	12105	0.0453472	0.169517	D3_vs_D1	0.206969	AP1G2, NRGN
GO-BP	GO:0060538	skeletal muscle organ development	8	306	114	11623	0.0104117	0.169581	D3_vs_D1	0.188235	BVES, CFLAR, CHRNA1, EGR1, EGR2, FOS, HEYL, STRA6
GO-BP	GO:0007622	rhythmic behavior	4	306	33	11623	0.0105626	0.169581	D3_vs_D1	0.188235	EGR1, EGR2, NPY2R, SRD5A1
GO-BP	GO:0050853	B cell receptor signaling pathway	4	306	33	11623	0.0105626	0.169581	D3_vs_D1	0.188235	FCGR2B, LAT2, MNDA, NFATC2
GO-BP	GO:0051208	sequestering of calcium ion	7	306	92	11623	0.0106472	0.169581	D3_vs_D1	0.188235	CAPN3, FKBP1B, JPH3, JPH4, NOS1, NTSR1, TRPM2
GO-BP	GO:0010817	regulation of hormone levels	16	306	320	11623	0.0106668	0.169581	D3_vs_D1	0.188235	ABCC8, BMP2, CES1, CRYM, DIO2, EGR1, FKBP1B, HTR1A, KCNG2, LIF, NKX6-1, NPVF, PLB1, SRD5A1, TBX3, WNT4
GO-BP	GO:0006875	cellular metal ion homeostasis	18	306	376	11623	0.0106733	0.169581	D3_vs_D1	0.188235	CALCA, CAPN3, CD24, CD36, CP, FKBP1B, GPR12, GRIN2C, GRIN2D, JPH3, JPH4, LCN2, NOS1, NPY2R, NTSR1, OXTR, SLC30A3, TRPM2
GO-BP	GO:0006958	complement activation, classical pathway	3	306	18	11623	0.0109964	0.169581	D3_vs_D1	0.188235	C1R, C3, C8B
GO-BP	GO:0007271	synaptic transmission, cholinergic	3	306	18	11623	0.0109964	0.169581	D3_vs_D1	0.188235	CHRNA1, CHRNA4, CHRNA5
GO-BP	GO:0007274	neuromuscular synaptic transmission	3	306	18	11623	0.0109964	0.169581	D3_vs_D1	0.188235	CHRNA1, CHRNA4, CHRNA5
GO-BP	GO:0072273	metanephric nephron morphogenesis	3	306	18	11623	0.0109964	0.169581	D3_vs_D1	0.188235	KIF26B, LIF, WNT4
GO-BP	GO:0019722	calcium-mediated signaling	9	306	139	11623	0.0111926	0.169581	D3_vs_D1	0.188235	FKBP1B, GRIN2C, GRIN2D, JPH3, JPH4, LAT2, NFATC2, NOS1, TRPM2
GO-BP	GO:0060047	heart contraction	11	306	189	11623	0.0114307	0.169581	D3_vs_D1	0.188235	BVES, CACNA1G, CACNA1S, CACNG3, CACNG6, DSP, FKBP1B, FXYD7, KCNG2, KCNIP2, NOS1
GO-BP	GO:0042445	hormone metabolic process	8	306	116	11623	0.0114936	0.169581	D3_vs_D1	0.188235	BMP2, CES1, CRYM, DIO2, EGR1, PLB1, SRD5A1, WNT4
GO-BP	GO:0007611	learning or memory	12	306	215	11623	0.0115386	0.169581	D3_vs_D1	0.188235	BDNF, EGR2, FOS, FOXO6, JPH3, JPH4, KCNK4, NRGN, NTSR1, OXTR, RGS14, STRA6
GO-BP	GO:0019226	transmission of nerve impulse	5	306	52	11623	0.0115788	0.169581	D3_vs_D1	0.188235	CACNA1G, CACNG3, CHRNA1, FKBP1B, OTOA
GO-BP	GO:1903901	negative regulation of viral life cycle	5	306	52	11623	0.0115788	0.169581	D3_vs_D1	0.188235	IFI16, OAS1, PLSCR1, PROX1, TRIM5
GO-BP	GO:1905954	positive regulation of lipid localization	5	306	52	11623	0.0115788	0.169581	D3_vs_D1	0.188235	C3, CD36, LIPG, NTSR1, SSTR4
GO-BP	GO:0007156	homophilic cell adhesion via plasma membrane adhesion molecules	9	306	140	11623	0.0116945	0.169581	D3_vs_D1	0.188235	CDH24, CDHR1, IGSF21, L1CAM, NECTIN1, PCDH19, PCDHA1, SDK2, VSTM2L
GO-BP	GO:0000768	syncytium formation by plasma membrane fusion	4	306	34	11623	0.0117284	0.169581	D3_vs_D1	0.188235	CFLAR, ERVFRD-1, NFATC2, NOS1
GO-BP	GO:0055081	anion homeostasis	4	306	34	11623	0.0117284	0.169581	D3_vs_D1	0.188235	CA12, CPS1, GRM2, LIPG
GO-BP	GO:0140253	cell-cell fusion	4	306	34	11623	0.0117284	0.169581	D3_vs_D1	0.188235	CFLAR, ERVFRD-1, NFATC2, NOS1
GO-BP	GO:0055074	calcium ion homeostasis	15	306	296	11623	0.0117878	0.169581	D3_vs_D1	0.188235	CALCA, CAPN3, CD24, CD36, FKBP1B, GPR12, GRIN2C, GRIN2D, JPH3, JPH4, NOS1, NPY2R, NTSR1, OXTR, TRPM2
GO-BP	GO:0003206	cardiac chamber morphogenesis	7	306	94	11623	0.0119033	0.169581	D3_vs_D1	0.188235	DSP, HEYL, NPY2R, PROX1, SFRP2, TBX3, ZFPM1
GO-BP	GO:0051346	negative regulation of hydrolase activity	15	306	297	11623	0.0121286	0.169581	D3_vs_D1	0.188235	APOC1, C3, CFLAR, COL28A1, ELFN1, FKBP1B, IFI16, KLF4, NOS1, SERPINB5, SFRP2, SH3RF2, TIMP1, TIMP4, WFDC1
GO-BP	GO:0044057	regulation of system process	19	306	410	11623	0.0122006	0.169581	D3_vs_D1	0.188235	BVES, CACNA1G, CACNA1S, CACNG3, CACNG6, DSP, FKBP1B, FXYD7, GRIN2D, KCNG2, KCNIP2, KLF4, MGLL, NOS1, NPVF, NPY2R, NTSR1, OPRD1, OXTR
GO-BP	GO:0010522	regulation of calcium ion transport into cytosol	6	306	73	11623	0.0123306	0.169581	D3_vs_D1	0.188235	CAPN3, FKBP1B, JPH3, JPH4, NOS1, NTSR1
GO-BP	GO:0007631	feeding behavior	5	306	53	11623	0.012517	0.169581	D3_vs_D1	0.188235	FOS, NPY2R, OPRD1, OXTR, STRA6
GO-BP	GO:0055006	cardiac cell development	5	306	53	11623	0.012517	0.169581	D3_vs_D1	0.188235	ACTN2, BVES, MYLK3, PROX1, TBX3
GO-BP	GO:0050890	cognition	13	306	244	11623	0.0125791	0.169581	D3_vs_D1	0.188235	BDNF, CHRNA4, EGR2, FOS, FOXO6, JPH3, JPH4, KCNK4, NRGN, NTSR1, OXTR, RGS14, STRA6
GO-BP	GO:0071805	potassium ion transmembrane transport	9	306	142	11623	0.0127487	0.169581	D3_vs_D1	0.188235	ABCC8, ACTN2, KCNG1, KCNG2, KCNG4, KCNIP2, KCNK4, KCNQ4, KCNS1
GO-BP	GO:0002237	response to molecule of bacterial origin	11	306	192	11623	0.01275	0.169581	D3_vs_D1	0.188235	CD24, CD36, CPS1, FCGR2B, FOS, JUNB, LCN2, NOS1, PENK, TIMP4, TRIM5
GO-BP	GO:0009617	response to bacterium	15	306	299	11623	0.0128334	0.169581	D3_vs_D1	0.188235	BMP2, C3, CD24, CD36, CFLAR, CPS1, CUBN, FCGR2B, FOS, JUNB, LCN2, NOS1, PENK, TIMP4, TRIM5
GO-BP	GO:0072507	divalent inorganic cation homeostasis	16	306	327	11623	0.0129085	0.169581	D3_vs_D1	0.188235	CALCA, CAPN3, CD24, CD36, FKBP1B, GPR12, GRIN2C, GRIN2D, JPH3, JPH4, NOS1, NPY2R, NTSR1, OXTR, SLC30A3, TRPM2
GO-BP	GO:0006949	syncytium formation	4	306	35	11623	0.0129736	0.169581	D3_vs_D1	0.188235	CFLAR, ERVFRD-1, NFATC2, NOS1
GO-BP	GO:0034381	plasma lipoprotein particle clearance	4	306	35	11623	0.0129736	0.169581	D3_vs_D1	0.188235	APOC1, CD36, CUBN, LIPG
GO-BP	GO:0045071	negative regulation of viral genome replication	4	306	35	11623	0.0129736	0.169581	D3_vs_D1	0.188235	IFI16, OAS1, PLSCR1, PROX1
GO-BP	GO:0032412	regulation of ion transmembrane transporter activity	11	306	193	11623	0.0132146	0.169581	D3_vs_D1	0.188235	ACTN2, CACNG3, FKBP1B, FXYD7, JPH3, JPH4, KCNG1, KCNIP2, KCNS1, NOS1, NTSR1
GO-BP	GO:0000050	urea cycle	2	306	7	11623	0.0132924	0.169581	D3_vs_D1	0.188235	CEBPA, CPS1
GO-BP	GO:0002864	regulation of acute inflammatory response to antigenic stimulus	2	306	7	11623	0.0132924	0.169581	D3_vs_D1	0.188235	C3, FCGR2B
GO-BP	GO:0002934	desmosome organization	2	306	7	11623	0.0132924	0.169581	D3_vs_D1	0.188235	DSP, NECTIN1
GO-BP	GO:0006837	serotonin transport	2	306	7	11623	0.0132924	0.169581	D3_vs_D1	0.188235	HTR1A, NOS1
GO-BP	GO:0019627	urea metabolic process	2	306	7	11623	0.0132924	0.169581	D3_vs_D1	0.188235	CEBPA, CPS1
GO-BP	GO:0031946	regulation of glucocorticoid biosynthetic process	2	306	7	11623	0.0132924	0.169581	D3_vs_D1	0.188235	BMP2, WNT4
GO-BP	GO:0032344	regulation of aldosterone metabolic process	2	306	7	11623	0.0132924	0.169581	D3_vs_D1	0.188235	BMP2, WNT4
GO-BP	GO:0032347	regulation of aldosterone biosynthetic process	2	306	7	11623	0.0132924	0.169581	D3_vs_D1	0.188235	BMP2, WNT4
GO-BP	GO:0032351	negative regulation of hormone metabolic process	2	306	7	11623	0.0132924	0.169581	D3_vs_D1	0.188235	BMP2, WNT4
GO-BP	GO:0032353	negative regulation of hormone biosynthetic process	2	306	7	11623	0.0132924	0.169581	D3_vs_D1	0.188235	BMP2, WNT4
GO-BP	GO:0034650	cortisol metabolic process	2	306	7	11623	0.0132924	0.169581	D3_vs_D1	0.188235	BMP2, WNT4
GO-BP	GO:0034651	cortisol biosynthetic process	2	306	7	11623	0.0132924	0.169581	D3_vs_D1	0.188235	BMP2, WNT4
GO-BP	GO:0042448	progesterone metabolic process	2	306	7	11623	0.0132924	0.169581	D3_vs_D1	0.188235	EGR1, SRD5A1
GO-BP	GO:0051045	negative regulation of membrane protein ectodomain proteolysis	2	306	7	11623	0.0132924	0.169581	D3_vs_D1	0.188235	TIMP1, TIMP4
GO-BP	GO:0060099	regulation of phagocytosis, engulfment	2	306	7	11623	0.0132924	0.169581	D3_vs_D1	0.188235	C3, CD36
GO-BP	GO:0060100	positive regulation of phagocytosis, engulfment	2	306	7	11623	0.0132924	0.169581	D3_vs_D1	0.188235	C3, CD36
GO-BP	GO:0071941	nitrogen cycle metabolic process	2	306	7	11623	0.0132924	0.169581	D3_vs_D1	0.188235	CEBPA, CPS1
GO-BP	GO:0072124	regulation of glomerular mesangial cell proliferation	2	306	7	11623	0.0132924	0.169581	D3_vs_D1	0.188235	CFLAR, EGR1
GO-BP	GO:0090237	regulation of arachidonic acid secretion	2	306	7	11623	0.0132924	0.169581	D3_vs_D1	0.188235	NTSR1, SSTR4
GO-BP	GO:1902645	tertiary alcohol biosynthetic process	2	306	7	11623	0.0132924	0.169581	D3_vs_D1	0.188235	BMP2, WNT4
GO-BP	GO:1902947	regulation of tau-protein kinase activity	2	306	7	11623	0.0132924	0.169581	D3_vs_D1	0.188235	EGR1, NAB2
GO-BP	GO:1905155	positive regulation of membrane invagination	2	306	7	11623	0.0132924	0.169581	D3_vs_D1	0.188235	C3, CD36
GO-BP	GO:0045926	negative regulation of growth	10	275	194	11623	0.0170731	0.169733	D14_vs_D3	0.191002	BST2, DCC, FGF13, FRZB, GNG4, MSTN, RGS4, SEMA3E, SLIT3, STC2
GO-MP	GO:0004180	carboxypeptidase activity	3	306	30	11652	0.043181	0.169751	D3_vs_D1	0.205921	CPZ, FOLH1, VASH1
GO-MP	GO:0005328	neurotransmitter:sodium symporter activity	2	306	13	11652	0.0443031	0.169751	D3_vs_D1	0.205921	SLC6A11, SLC6A7
GO-MP	GO:0008195	phosphatidate phosphatase activity	2	306	13	11652	0.0443031	0.169751	D3_vs_D1	0.205921	PLPPR1, PLPPR3
GO-MP	GO:0008569	ATP-dependent microtubule motor activity, minus-end-directed	2	306	13	11652	0.0443031	0.169751	D3_vs_D1	0.205921	DNAH10, DNAH5
GO-MP	GO:0015556	C4-dicarboxylate transmembrane transporter activity	2	306	13	11652	0.0443031	0.169751	D3_vs_D1	0.205921	SLC13A3, SLC13A5
GO-MP	GO:0016638	oxidoreductase activity, acting on the CH-NH2 group of donors	2	306	13	11652	0.0443031	0.169751	D3_vs_D1	0.205921	ASPDH, LOXL4
GO-MP	GO:0042577	lipid phosphatase activity	2	306	13	11652	0.0443031	0.169751	D3_vs_D1	0.205921	PLPPR1, PLPPR3
GO-CC	GO:0098878	neurotransmitter receptor complex	6	580	48	12105	0.0261938	0.169767	D3_vs_PBS	0.19346	CACNG8, CNIH2, GRIK3, GRIK4, GRIN2C, GRIN2D
consDB	Reactome_2519	Neurotransmitter Release Cycle (R-HSA-112310)	9	808	42	8293	0.0178102	0.169788	D21_vs_D1	0.192427	GLS, LIN7A, PPFIA2, RIMS1, SLC17A7, SLC1A1, SNAP25, STX1A, SYN1
GO-BP	GO:0043542	endothelial cell migration	18	844	163	11623	0.0488454	0.16993	D21_vs_D7	0.210401	ACVRL1, ADGRA2, ANXA3, BMP4, DCN, EGR3, EPHA2, FGFBP1, FOXC2, HDAC9, KDR, NR4A1, PTGS2, PTK2B, SCG2, SEMA4A, SPARC, THBS1
GO-BP	GO:0050953	sensory perception of light stimulus	13	844	108	11623	0.0488514	0.16993	D21_vs_D7	0.210401	CABP1, CRYGS, GJA3, GJC1, HMCN1, KRT12, PCDH15, RIMS1, RLBP1, SLC24A2, SLC4A10, TGFBI, TRPM1
GO-BP	GO:2000060	positive regulation of ubiquitin-dependent protein catabolic process	3	89	88	11623	0.0298666	0.169962	D7_vs_D3	0.207596	CAV1, SH3RF2, TRIB3
GO-BP	GO:0062237	protein localization to postsynapse	11	1563	45	11623	0.0328547	0.170021	D21_vs_PBS	0.201121	DLG2, GHSR, GPHN, GRIN1, GRIN2A, KIF5C, LGI1, LRRC7, SCRIB, SNAP25, STX3
GO-BP	GO:0002573	myeloid leukocyte differentiation	26	1563	134	11623	0.0329116	0.170092	D21_vs_PBS	0.201204	BMP4, CAMK4, CDK6, CSF1, CSF1R, EFNA4, EPHA2, ESRRA, FOS, GPC3, GPR55, IFI16, IL34, INHBA, IRF7, LRRC17, LRRK1, LTBR, MT1G, MYH9, NOTCH2, TCIRG1, TFRC, TMEM178A, TNFRSF11A, ZFPM1
GO-BP	GO:0006805	xenobiotic metabolic process	14	1563	62	11623	0.0332862	0.170092	D21_vs_PBS	0.201204	ACY1, AIP, CES1, CYP26A1, CYP26B1, FMO2, GRIN1, GSTM1, GSTM2, LPO, PHGDH, SULT1A1, SULT1A2, SULT1A3
GO-BP	GO:0048708	astrocyte differentiation	14	1563	62	11623	0.0332862	0.170092	D21_vs_PBS	0.201204	BACE2, BMP2, CDK6, CNTF, DRD1, HES1, LAMB2, LAMC3, LRP1, NOTCH1, NTRK3, SHH, SMO, VIM
GO-BP	GO:0002920	regulation of humoral immune response	8	1563	29	11623	0.0333021	0.170092	D21_vs_PBS	0.201204	C4BPA, C5, C8B, FCGR2B, FOXJ1, PTPN6, SPNS2, VTN
GO-BP	GO:0007616	long-term memory	8	1563	29	11623	0.0333021	0.170092	D21_vs_PBS	0.201204	APOE, ARC, CAMK4, GRIN1, NFATC4, NPAS4, RASGRF1, SLC17A7
GO-BP	GO:0017001	antibiotic catabolic process	8	1563	29	11623	0.0333021	0.170092	D21_vs_PBS	0.201204	ALDH3B1, AMDHD2, GPX1, LPO, SNCA, SULT1A1, SULT1A2, SULT1A3
GO-BP	GO:0048841	regulation of axon extension involved in axon guidance	8	1563	29	11623	0.0333021	0.170092	D21_vs_PBS	0.201204	DSCAM, PLXNA4, SEMA3B, SEMA3E, SEMA3F, SEMA4A, SEMA5B, SEMA6C
GO-BP	GO:0016082	synaptic vesicle priming	6	1563	19	11623	0.0335252	0.170092	D21_vs_PBS	0.201204	NAPB, SNAP25, SNCA, SYNJ1, UNC13A, VAMP1
GO-BP	GO:0030325	adrenal gland development	6	1563	19	11623	0.0335252	0.170092	D21_vs_PBS	0.201204	ASCL1, CDKN1C, MDK, SALL1, STRA6, TSPO
GO-BP	GO:0032094	response to food	6	1563	19	11623	0.0335252	0.170092	D21_vs_PBS	0.201204	AKT1, CCK, GHSR, NPY, PRKCG, SREBF1
GO-BP	GO:0032369	negative regulation of lipid transport	6	1563	19	11623	0.0335252	0.170092	D21_vs_PBS	0.201204	AKT1, CYP4F2, NR1H2, NR1H3, SHH, THBS1
GO-BP	GO:0045662	negative regulation of myoblast differentiation	6	1563	19	11623	0.0335252	0.170092	D21_vs_PBS	0.201204	BMP4, CXCL10, ID3, MSTN, NOTCH1, SOSTDC1
GO-BP	GO:0048714	positive regulation of oligodendrocyte differentiation	6	1563	19	11623	0.0335252	0.170092	D21_vs_PBS	0.201204	ASPA, IL34, MDK, SHH, TP73, ZNF488
GO-BP	GO:2000108	positive regulation of leukocyte apoptotic process	6	1563	19	11623	0.0335252	0.170092	D21_vs_PBS	0.201204	ADAM8, BAX, LGALS13, LGALS14, LGALS16, NR4A3
GO-BP	GO:0016125	sterol metabolic process	24	1563	122	11623	0.0339581	0.170092	D21_vs_PBS	0.201204	ACACB, APOE, APOL1, APOL2, CES1, CYB5R1, CYP26A1, CYP26B1, ELOVL6, HMGCR, HMGCS2, IDI1, LCAT, LDLRAP1, MSMO1, OSBPL5, PLPP6, RXRA, SCAP, SCD, SORL1, SREBF1, SULT2B1, TTC39B
GO-BP	GO:0030947	regulation of vascular endothelial growth factor receptor signaling pathway	7	1563	24	11623	0.0340523	0.170092	D21_vs_PBS	0.201204	CNMD, EMILIN1, FGF18, PRKCB, PRKD2, TMEM204, VTN
GO-BP	GO:0035315	hair cell differentiation	7	1563	24	11623	0.0340523	0.170092	D21_vs_PBS	0.201204	HES1, NOTCH1, SCRIB, SLC4A7, SLC9A3R1, TRIOBP, WHRN
GO-BP	GO:0070670	response to interleukin-4	7	1563	24	11623	0.0340523	0.170092	D21_vs_PBS	0.201204	ADAMTS13, ALAD, NFIL3, PARP14, PML, STAT6, TCF7
GO-BP	GO:0090207	regulation of triglyceride metabolic process	7	1563	24	11623	0.0340523	0.170092	D21_vs_PBS	0.201204	APOE, NR1H2, NR1H3, SIK1, SLC27A1, SORL1, SREBF1
GO-BP	GO:0019233	sensory perception of pain	15	1563	68	11623	0.0342041	0.170092	D21_vs_PBS	0.201204	ADCYAP1, ALOXE3, CCK, DLG2, GRIN1, GRIN2A, GRIN2D, HTR2A, KCNA1, KCND2, MME, NPY2R, P2RY1, PENK, PTGS2
GO-BP	GO:0008154	actin polymerization or depolymerization	31	1563	166	11623	0.034634	0.170092	D21_vs_PBS	0.201204	ACTN2, ACTR3B, ACTR3C, ADD2, CAP2, CDC42EP1, CDC42EP3, CDC42EP4, CDC42EP5, COBL, COTL1, FMN1, GHSR, KANK4, KIRREL1, LMOD1, MICAL1, MICAL2, MYO1C, NAA80, NPHS1, PAK3, PLEKHG2, PREX1, PSTPIP1, PSTPIP2, PTK2B, SPTA1, SPTBN2, TMOD1, TRIOBP
GO-BP	GO:0001977	renal system process involved in regulation of blood volume	4	1563	10	11623	0.0349501	0.170092	D21_vs_PBS	0.201204	CYBA, CYP4F2, GAS6, PTPRO
GO-BP	GO:0003414	chondrocyte morphogenesis involved in endochondral bone morphogenesis	4	1563	10	11623	0.0349501	0.170092	D21_vs_PBS	0.201204	COCH, COL6A1, COL6A2, VIT
GO-BP	GO:0003429	growth plate cartilage chondrocyte morphogenesis	4	1563	10	11623	0.0349501	0.170092	D21_vs_PBS	0.201204	COCH, COL6A1, COL6A2, VIT
GO-BP	GO:0009713	catechol-containing compound biosynthetic process	4	1563	10	11623	0.0349501	0.170092	D21_vs_PBS	0.201204	GPR37, HDC, NR4A2, SNCA
GO-BP	GO:0010642	negative regulation of platelet-derived growth factor receptor signaling pathway	4	1563	10	11623	0.0349501	0.170092	D21_vs_PBS	0.201204	APOD, LRP1, SLC9A3R1, SNCA
GO-BP	GO:0010759	positive regulation of macrophage chemotaxis	4	1563	10	11623	0.0349501	0.170092	D21_vs_PBS	0.201204	CSF1, MDK, MSTN, THBS1
GO-BP	GO:0010867	positive regulation of triglyceride biosynthetic process	4	1563	10	11623	0.0349501	0.170092	D21_vs_PBS	0.201204	NR1H2, NR1H3, SLC27A1, SREBF1
GO-BP	GO:0042423	catecholamine biosynthetic process	4	1563	10	11623	0.0349501	0.170092	D21_vs_PBS	0.201204	GPR37, HDC, NR4A2, SNCA
GO-BP	GO:0051044	positive regulation of membrane protein ectodomain proteolysis	4	1563	10	11623	0.0349501	0.170092	D21_vs_PBS	0.201204	ADAM8, APOE, PACSIN3, SNX33
GO-BP	GO:0051481	negative regulation of cytosolic calcium ion concentration	4	1563	10	11623	0.0349501	0.170092	D21_vs_PBS	0.201204	ATP2B1, GOT1, LRP1, RYR3
GO-BP	GO:0072224	metanephric glomerulus development	4	1563	10	11623	0.0349501	0.170092	D21_vs_PBS	0.201204	EGR1, LAMB2, OSR1, PDGFRB
GO-BP	GO:0090084	negative regulation of inclusion body assembly	4	1563	10	11623	0.0349501	0.170092	D21_vs_PBS	0.201204	HSPA1A, HSPA1B, SACS, SORL1
GO-BP	GO:0090171	chondrocyte morphogenesis	4	1563	10	11623	0.0349501	0.170092	D21_vs_PBS	0.201204	COCH, COL6A1, COL6A2, VIT
GO-BP	GO:1904181	positive regulation of membrane depolarization	4	1563	10	11623	0.0349501	0.170092	D21_vs_PBS	0.201204	CCK, KDR, MYOC, TSPO
GO-BP	GO:2001135	regulation of endocytic recycling	4	1563	10	11623	0.0349501	0.170092	D21_vs_PBS	0.201204	ACTN2, BVES, INPP5F, SORL1
GO-BP	GO:0010812	negative regulation of cell-substrate adhesion	12	1563	51	11623	0.0349749	0.170092	D21_vs_PBS	0.201204	APOD, FBLN1, FZD7, LRP1, MYOC, NEXMIF, NOTCH1, POSTN, PTPRO, SEMA3E, SPOCK1, THBS1
GO-BP	GO:0021536	diencephalon development	12	1563	51	11623	0.0349749	0.170092	D21_vs_PBS	0.201204	ADCYAP1, BAX, BMP2, BMP4, GLI1, HES1, MSX1, NR4A2, PTCHD1, SALL1, SHH, SMO
GO-BP	GO:0031102	neuron projection regeneration	12	1563	51	11623	0.0349749	0.170092	D21_vs_PBS	0.201204	APOD, CNTF, FOLR1, GAP43, INPP5F, LAMB2, LRP1, NEFL, NTRK3, OMG, RGMA, TSPO
GO-BP	GO:0035050	embryonic heart tube development	12	1563	51	11623	0.0349749	0.170092	D21_vs_PBS	0.201204	BBS5, CCDC40, ENG, FOLR1, FOXC2, HES1, MICAL2, NOTCH1, SHH, SMO, TEAD2, ZIC3
GO-BP	GO:0051057	positive regulation of small GTPase mediated signal transduction	12	1563	51	11623	0.0349749	0.170092	D21_vs_PBS	0.201204	CSF1, GPR17, GPR4, GPR55, LPAR1, NOTCH1, NOTCH2, PDGFRB, PRAG1, RASGRF1, RASGRP1, SHC1
GO-BP	GO:0048660	regulation of smooth muscle cell proliferation	21	1563	104	11623	0.0351122	0.170092	D21_vs_PBS	0.201204	AKT1, APOD, BMP4, CALCRL, CYBA, GNAI2, HMGCR, HPGD, IGFBP3, LDLRAP1, MMP2, NPR1, NR4A3, PDE1A, PDGFRB, PRKG1, PTGS2, SERPINF2, STAT1, TGFB3, THBS1
GO-BP	GO:0098693	regulation of synaptic vesicle cycle	21	1563	104	11623	0.0351122	0.170092	D21_vs_PBS	0.201204	CHRNB3, DRD1, FGF14, HTR2A, NAPB, NLGN1, P2RY1, PPFIA2, PRKCB, PRKCG, RAPGEF4, RIMS1, RIMS3, SLC17A7, SNCA, STXBP5L, SYN1, SYP, SYT4, SYT9, VAMP1
GO-BP	GO:0050905	neuromuscular process	17	1563	80	11623	0.035222	0.170092	D21_vs_PBS	0.201204	ADARB1, AGTPBP1, CHRNA1, CLN3, DRD1, FOXS1, GRIN1, GRIN2A, GRIN2D, IGDCC3, KCNA1, NEFL, NPAS1, NR4A3, PCDH15, PENK, STRA6
GO-BP	GO:0001957	intramembranous ossification	3	1563	6	11623	0.0354036	0.170092	D21_vs_PBS	0.201204	AXIN2, FGF18, MMP2
GO-BP	GO:0002118	aggressive behavior	3	1563	6	11623	0.0354036	0.170092	D21_vs_PBS	0.201204	AVPR1A, CRHBP, PENK
GO-BP	GO:0002315	marginal zone B cell differentiation	3	1563	6	11623	0.0354036	0.170092	D21_vs_PBS	0.201204	LFNG, NOTCH2, PTK2B
GO-BP	GO:0003139	secondary heart field specification	3	1563	6	11623	0.0354036	0.170092	D21_vs_PBS	0.201204	AXIN2, BMP4, LRP2
GO-BP	GO:0007191	adenylate cyclase-activating dopamine receptor signaling pathway	3	1563	6	11623	0.0354036	0.170092	D21_vs_PBS	0.201204	DRD1, GNG2, SLC9A3R1
GO-BP	GO:0010511	regulation of phosphatidylinositol biosynthetic process	3	1563	6	11623	0.0354036	0.170092	D21_vs_PBS	0.201204	HTR2A, HTR2B, HTR2C
GO-BP	GO:0014012	peripheral nervous system axon regeneration	3	1563	6	11623	0.0354036	0.170092	D21_vs_PBS	0.201204	APOD, NEFL, TSPO
GO-BP	GO:0019367	fatty acid elongation, saturated fatty acid	3	1563	6	11623	0.0354036	0.170092	D21_vs_PBS	0.201204	ELOVL4, ELOVL6, ELOVL7
GO-BP	GO:0019368	fatty acid elongation, unsaturated fatty acid	3	1563	6	11623	0.0354036	0.170092	D21_vs_PBS	0.201204	ELOVL4, ELOVL6, ELOVL7
GO-BP	GO:0021940	positive regulation of cerebellar granule cell precursor proliferation	3	1563	6	11623	0.0354036	0.170092	D21_vs_PBS	0.201204	GLI1, SHH, SMO
GO-BP	GO:0033079	immature T cell proliferation	3	1563	6	11623	0.0354036	0.170092	D21_vs_PBS	0.201204	BMP4, ERBB2, SHH
GO-BP	GO:0033085	negative regulation of T cell differentiation in thymus	3	1563	6	11623	0.0354036	0.170092	D21_vs_PBS	0.201204	BMP4, ERBB2, FOXJ1
GO-BP	GO:0033564	anterior/posterior axon guidance	3	1563	6	11623	0.0354036	0.170092	D21_vs_PBS	0.201204	DCC, NTN1, UNC5C
GO-BP	GO:0033601	positive regulation of mammary gland epithelial cell proliferation	3	1563	6	11623	0.0354036	0.170092	D21_vs_PBS	0.201204	CCND1, IQGAP3, ZNF703
GO-BP	GO:0034625	fatty acid elongation, monounsaturated fatty acid	3	1563	6	11623	0.0354036	0.170092	D21_vs_PBS	0.201204	ELOVL4, ELOVL6, ELOVL7
GO-BP	GO:0034626	fatty acid elongation, polyunsaturated fatty acid	3	1563	6	11623	0.0354036	0.170092	D21_vs_PBS	0.201204	ELOVL4, ELOVL6, ELOVL7
GO-BP	GO:0035733	hepatic stellate cell activation	3	1563	6	11623	0.0354036	0.170092	D21_vs_PBS	0.201204	AKAP12, CYGB, PDGFRB
GO-BP	GO:0036072	direct ossification	3	1563	6	11623	0.0354036	0.170092	D21_vs_PBS	0.201204	AXIN2, FGF18, MMP2
GO-BP	GO:0038031	non-canonical Wnt signaling pathway via JNK cascade	3	1563	6	11623	0.0354036	0.170092	D21_vs_PBS	0.201204	FZD10, FZD7, MYOC
GO-BP	GO:0051581	negative regulation of neurotransmitter uptake	3	1563	6	11623	0.0354036	0.170092	D21_vs_PBS	0.201204	RGS2, RGS4, SNCA
GO-BP	GO:0051917	regulation of fibrinolysis	3	1563	6	11623	0.0354036	0.170092	D21_vs_PBS	0.201204	SERPINF2, THBD, THBS1
GO-BP	GO:0051918	negative regulation of fibrinolysis	3	1563	6	11623	0.0354036	0.170092	D21_vs_PBS	0.201204	SERPINF2, THBD, THBS1
GO-BP	GO:0060371	regulation of atrial cardiac muscle cell membrane depolarization	3	1563	6	11623	0.0354036	0.170092	D21_vs_PBS	0.201204	CACNA1G, SCN1B, SCN5A
GO-BP	GO:0060685	regulation of prostatic bud formation	3	1563	6	11623	0.0354036	0.170092	D21_vs_PBS	0.201204	BMP4, BMP7, SHH
GO-BP	GO:0061101	neuroendocrine cell differentiation	3	1563	6	11623	0.0354036	0.170092	D21_vs_PBS	0.201204	ASCL1, BMP2, HES1
GO-BP	GO:0061156	pulmonary artery morphogenesis	3	1563	6	11623	0.0354036	0.170092	D21_vs_PBS	0.201204	BMP4, LRP2, STRA6
GO-BP	GO:0061517	macrophage proliferation	3	1563	6	11623	0.0354036	0.170092	D21_vs_PBS	0.201204	CSF1, CSF1R, IL34
GO-BP	GO:0061518	microglial cell proliferation	3	1563	6	11623	0.0354036	0.170092	D21_vs_PBS	0.201204	CSF1, CSF1R, IL34
GO-BP	GO:0071493	cellular response to UV-B	3	1563	6	11623	0.0354036	0.170092	D21_vs_PBS	0.201204	HYAL2, MFAP4, MME
GO-BP	GO:0072161	mesenchymal cell differentiation involved in kidney development	3	1563	6	11623	0.0354036	0.170092	D21_vs_PBS	0.201204	BMP4, OSR1, STAT1
GO-BP	GO:0072239	metanephric glomerulus vasculature development	3	1563	6	11623	0.0354036	0.170092	D21_vs_PBS	0.201204	EGR1, OSR1, PDGFRB
GO-BP	GO:0072318	clathrin coat disassembly	3	1563	6	11623	0.0354036	0.170092	D21_vs_PBS	0.201204	DNAJC6, SH3GL2, SYNJ1
GO-BP	GO:0072643	interferon-gamma secretion	3	1563	6	11623	0.0354036	0.170092	D21_vs_PBS	0.201204	ISG15, RASGRP1, TCIRG1
GO-BP	GO:0086029	Purkinje myocyte to ventricular cardiac muscle cell signaling	3	1563	6	11623	0.0354036	0.170092	D21_vs_PBS	0.201204	CASQ2, SCN1B, SCN5A
GO-BP	GO:0086068	Purkinje myocyte to ventricular cardiac muscle cell communication	3	1563	6	11623	0.0354036	0.170092	D21_vs_PBS	0.201204	CASQ2, SCN1B, SCN5A
GO-BP	GO:0090209	negative regulation of triglyceride metabolic process	3	1563	6	11623	0.0354036	0.170092	D21_vs_PBS	0.201204	APOE, SIK1, SORL1
GO-BP	GO:2001012	mesenchymal cell differentiation involved in renal system development	3	1563	6	11623	0.0354036	0.170092	D21_vs_PBS	0.201204	BMP4, OSR1, STAT1
GO-BP	GO:0001954	positive regulation of cell-matrix adhesion	10	1563	40	11623	0.0354286	0.170092	D21_vs_PBS	0.201204	CDK6, COL16A1, CSF1, DISC1, FMN1, JUP, KDR, MYOC, NINJ1, PTK2B
GO-BP	GO:0007019	microtubule depolymerization	10	1563	40	11623	0.0354286	0.170092	D21_vs_PBS	0.201204	APC2, FGF13, KIF18A, KIF19, MAP1S, MAP6D1, MID1IP1, NCKAP5L, STMN2, STMN4
GO-BP	GO:1901862	negative regulation of muscle tissue development	10	1563	40	11623	0.0354286	0.170092	D21_vs_PBS	0.201204	BMP2, BMP4, FZD7, KCNK2, MEIS1, MSTN, RGS2, RGS4, SHH, TP73
GO-BP	GO:0099175	regulation of postsynapse organization	19	1563	92	11623	0.0354408	0.170092	D21_vs_PBS	0.201204	APOE, ARC, ARHGAP22, CBLN1, CDKL5, CUX2, DGKB, FCGR2B, GAP43, GHSR, GRIN2B, HOMER1, LRFN4, LRRTM2, NLGN1, NTRK3, PAK3, SEMA3F, ZNF804A
GO-BP	GO:0048660	regulation of smooth muscle cell proliferation	16	1135	104	11623	0.0445351	0.170113	D21_vs_D1	0.208519	APOD, BMP4, HMGCR, HPGD, IGFBP3, ITGA2, KLF4, MMP2, PDE1A, PRKG1, PTGS2, SERPINF2, SMPD3, STAT1, TGFB3, THBS1
consDB	Reactome_1960	Interleukin receptor SHC signaling (R-HSA-912526)	11	287	155	8293	0.0185243	0.170115	D21_vs_D14	0.187926	ACTN2, CAMK2A, FGF5, FGF7, FN1, GFRA4, RASAL1, RASGEF1A, RASGRF1, RASGRP1, SPTA1
GO-BP	GO:0006342	chromatin silencing	2	89	36	11623	0.0308625	0.17016	D7_vs_D3	0.207839	H1-3, H1-4
GO-BP	GO:0032873	negative regulation of stress-activated MAPK cascade	2	89	36	11623	0.0308625	0.17016	D7_vs_D3	0.207839	DUSP1, SH3RF2
GO-BP	GO:0045806	negative regulation of endocytosis	2	89	36	11623	0.0308625	0.17016	D7_vs_D3	0.207839	APOC1, CAV1
GO-BP	GO:0070303	negative regulation of stress-activated protein kinase signaling cascade	2	89	36	11623	0.0308625	0.17016	D7_vs_D3	0.207839	DUSP1, SH3RF2
GO-BP	GO:1903706	regulation of hemopoiesis	6	89	309	11623	0.0310581	0.17016	D7_vs_D3	0.207839	B2M, FCGR2B, IRF7, ISG15, PSMB8, STAT1
GO-BP	GO:0030218	erythrocyte differentiation	3	89	90	11623	0.0316302	0.17016	D7_vs_D3	0.207839	B2M, ISG15, STAT1
GO-BP	GO:1905952	regulation of lipid localization	3	89	90	11623	0.0316302	0.17016	D7_vs_D3	0.207839	APOC1, CD36, TSPO
GO-BP	GO:0045637	regulation of myeloid cell differentiation	4	89	156	11623	0.0316603	0.17016	D7_vs_D3	0.207839	B2M, IRF7, ISG15, STAT1
GO-BP	GO:0031400	negative regulation of protein modification process	8	89	485	11623	0.0320641	0.17016	D7_vs_D3	0.207839	CAV1, DUSP1, ISG15, PARP10, PARP14, SH3RF2, TRIB3, TSPO
GO-BP	GO:0002793	positive regulation of peptide secretion	4	89	157	11623	0.0323038	0.17016	D7_vs_D3	0.207839	CSF1R, DDX58, IFIH1, NPY2R
GO-BP	GO:0030100	regulation of endocytosis	4	89	157	11623	0.0323038	0.17016	D7_vs_D3	0.207839	APOC1, B2M, CAV1, CD36
GO-BP	GO:0007595	lactation	2	89	37	11623	0.0324664	0.17016	D7_vs_D3	0.207839	CAV1, OAS2
GO-BP	GO:0014003	oligodendrocyte development	2	89	37	11623	0.0324664	0.17016	D7_vs_D3	0.207839	MAG, PLP1
GO-BP	GO:0019985	translesion synthesis	2	89	37	11623	0.0324664	0.17016	D7_vs_D3	0.207839	ISG15, PARP10
GO-BP	GO:0031663	lipopolysaccharide-mediated signaling pathway	2	89	37	11623	0.0324664	0.17016	D7_vs_D3	0.207839	CD36, TRIM5
GO-BP	GO:0050906	detection of stimulus involved in sensory perception	2	89	37	11623	0.0324664	0.17016	D7_vs_D3	0.207839	LPO, RTP4
GO-BP	GO:0060443	mammary gland morphogenesis	2	89	37	11623	0.0324664	0.17016	D7_vs_D3	0.207839	CAV1, CSF1R
GO-BP	GO:0099024	plasma membrane invagination	2	89	37	11623	0.0324664	0.17016	D7_vs_D3	0.207839	CD36, FCGR2B
GO-BP	GO:0061041	regulation of wound healing	3	89	91	11623	0.0325322	0.17016	D7_vs_D3	0.207839	CAV1, CD36, KRT1
GO-BP	GO:0050878	regulation of body fluid levels	6	89	314	11623	0.0332165	0.17016	D7_vs_D3	0.207839	CAV1, CD36, GNA14, KRT1, OAS2, SLC7A11
GO-BP	GO:0019882	antigen processing and presentation	4	89	159	11623	0.0336138	0.17016	D7_vs_D3	0.207839	B2M, CD36, FCGR2B, PSMB8
GO-BP	GO:0050900	leukocyte migration	5	89	234	11623	0.0336209	0.17016	D7_vs_D3	0.207839	ANGPT4, CAV1, DUSP1, MAG, SLC7A11
GO-BP	GO:0001960	negative regulation of cytokine-mediated signaling pathway	2	89	38	11623	0.0341025	0.17016	D7_vs_D3	0.207839	CAV1, PARP14
GO-BP	GO:1904645	response to amyloid-beta	2	89	38	11623	0.0341025	0.17016	D7_vs_D3	0.207839	CD36, FCGR2B
GO-BP	GO:0032102	negative regulation of response to external stimulus	5	89	235	11623	0.0341511	0.17016	D7_vs_D3	0.207839	DHX58, DUSP1, FCGR2B, KRT1, PARP14
GO-BP	GO:0003206	cardiac chamber morphogenesis	3	89	94	11623	0.0353182	0.17016	D7_vs_D3	0.207839	DSP, HEYL, NPY2R
GO-BP	GO:0050766	positive regulation of phagocytosis	2	89	39	11623	0.0357702	0.17016	D7_vs_D3	0.207839	CD36, FCGR2B
GO-BP	GO:0070265	necrotic cell death	2	89	39	11623	0.0357702	0.17016	D7_vs_D3	0.207839	CAV1, TSPO
GO-BP	GO:0086002	cardiac muscle cell action potential involved in contraction	2	89	39	11623	0.0357702	0.17016	D7_vs_D3	0.207839	CAV1, DSP
GO-BP	GO:1902532	negative regulation of intracellular signal transduction	7	89	407	11623	0.0362527	0.17016	D7_vs_D3	0.207839	CAV1, DHX58, DUSP1, NPY2R, SH3RF2, STAT1, TRIB3
GO-BP	GO:0044106	cellular amine metabolic process	3	89	95	11623	0.0362735	0.17016	D7_vs_D3	0.207839	PSMB8, SLC7A11, TDO2
GO-BP	GO:0001508	action potential	3	89	96	11623	0.0372421	0.17016	D7_vs_D3	0.207839	CAV1, CD36, DSP
GO-BP	GO:0034101	erythrocyte homeostasis	3	89	96	11623	0.0372421	0.17016	D7_vs_D3	0.207839	B2M, ISG15, STAT1
GO-BP	GO:0050680	negative regulation of epithelial cell proliferation	3	89	96	11623	0.0372421	0.17016	D7_vs_D3	0.207839	B2M, CAV1, STAT1
GO-BP	GO:0006940	regulation of smooth muscle contraction	2	89	40	11623	0.0374689	0.17016	D7_vs_D3	0.207839	CAV1, NPY2R
GO-BP	GO:0021879	forebrain neuron differentiation	2	89	40	11623	0.0374689	0.17016	D7_vs_D3	0.207839	B2M, CSF1R
GO-BP	GO:0046427	positive regulation of receptor signaling pathway via JAK-STAT	2	89	40	11623	0.0374689	0.17016	D7_vs_D3	0.207839	CSF1R, PARP14
GO-BP	GO:0000820	regulation of glutamine family amino acid metabolic process	1	89	5	11623	0.0377107	0.17016	D7_vs_D3	0.207839	SLC7A11
GO-BP	GO:0001781	neutrophil apoptotic process	1	89	5	11623	0.0377107	0.17016	D7_vs_D3	0.207839	SLC7A11
GO-BP	GO:0002578	negative regulation of antigen processing and presentation	1	89	5	11623	0.0377107	0.17016	D7_vs_D3	0.207839	FCGR2B
GO-BP	GO:0002923	regulation of humoral immune response mediated by circulating immunoglobulin	1	89	5	11623	0.0377107	0.17016	D7_vs_D3	0.207839	FCGR2B
GO-BP	GO:0002924	negative regulation of humoral immune response mediated by circulating immunoglobulin	1	89	5	11623	0.0377107	0.17016	D7_vs_D3	0.207839	FCGR2B
GO-BP	GO:0003339	regulation of mesenchymal to epithelial transition involved in metanephros morphogenesis	1	89	5	11623	0.0377107	0.17016	D7_vs_D3	0.207839	STAT1
GO-BP	GO:0006398	mRNA 3'-end processing by stem-loop binding and cleavage	1	89	5	11623	0.0377107	0.17016	D7_vs_D3	0.207839	LSM11
GO-BP	GO:0010873	positive regulation of cholesterol esterification	1	89	5	11623	0.0377107	0.17016	D7_vs_D3	0.207839	APOC1
GO-BP	GO:0010985	negative regulation of lipoprotein particle clearance	1	89	5	11623	0.0377107	0.17016	D7_vs_D3	0.207839	APOC1
GO-BP	GO:0032493	response to bacterial lipoprotein	1	89	5	11623	0.0377107	0.17016	D7_vs_D3	0.207839	CD36
GO-BP	GO:0033029	regulation of neutrophil apoptotic process	1	89	5	11623	0.0377107	0.17016	D7_vs_D3	0.207839	SLC7A11
GO-BP	GO:0034141	positive regulation of toll-like receptor 3 signaling pathway	1	89	5	11623	0.0377107	0.17016	D7_vs_D3	0.207839	CAV1
GO-BP	GO:0034447	very-low-density lipoprotein particle clearance	1	89	5	11623	0.0377107	0.17016	D7_vs_D3	0.207839	APOC1
GO-BP	GO:0035524	proline transmembrane transport	1	89	5	11623	0.0377107	0.17016	D7_vs_D3	0.207839	SLC6A7
GO-BP	GO:0035771	interleukin-4-mediated signaling pathway	1	89	5	11623	0.0377107	0.17016	D7_vs_D3	0.207839	PARP14
GO-BP	GO:0042748	circadian sleep/wake cycle, non-REM sleep	1	89	5	11623	0.0377107	0.17016	D7_vs_D3	0.207839	NPY2R
GO-BP	GO:0044857	plasma membrane raft organization	1	89	5	11623	0.0377107	0.17016	D7_vs_D3	0.207839	CAV1
GO-BP	GO:0051001	negative regulation of nitric-oxide synthase activity	1	89	5	11623	0.0377107	0.17016	D7_vs_D3	0.207839	CAV1
GO-BP	GO:0060352	cell adhesion molecule production	1	89	5	11623	0.0377107	0.17016	D7_vs_D3	0.207839	CAV1
GO-BP	GO:0060426	lung vasculature development	1	89	5	11623	0.0377107	0.17016	D7_vs_D3	0.207839	STRA6
GO-BP	GO:0060696	regulation of phospholipid catabolic process	1	89	5	11623	0.0377107	0.17016	D7_vs_D3	0.207839	APOC1
GO-BP	GO:0061038	uterus morphogenesis	1	89	5	11623	0.0377107	0.17016	D7_vs_D3	0.207839	STRA6
GO-BP	GO:0071455	cellular response to hyperoxia	1	89	5	11623	0.0377107	0.17016	D7_vs_D3	0.207839	CAV1
GO-BP	GO:0072014	proximal tubule development	1	89	5	11623	0.0377107	0.17016	D7_vs_D3	0.207839	HEYL
GO-BP	GO:0072217	negative regulation of metanephros development	1	89	5	11623	0.0377107	0.17016	D7_vs_D3	0.207839	STAT1
GO-BP	GO:0072656	maintenance of protein location in mitochondrion	1	89	5	11623	0.0377107	0.17016	D7_vs_D3	0.207839	TSPO
GO-BP	GO:0090027	negative regulation of monocyte chemotaxis	1	89	5	11623	0.0377107	0.17016	D7_vs_D3	0.207839	DUSP1
GO-BP	GO:0098856	intestinal lipid absorption	1	89	5	11623	0.0377107	0.17016	D7_vs_D3	0.207839	CD36
GO-BP	GO:1900084	regulation of peptidyl-tyrosine autophosphorylation	1	89	5	11623	0.0377107	0.17016	D7_vs_D3	0.207839	CAV1
GO-BP	GO:1902563	regulation of neutrophil activation	1	89	5	11623	0.0377107	0.17016	D7_vs_D3	0.207839	FCGR2B
GO-BP	GO:1903753	negative regulation of p38MAPK cascade	1	89	5	11623	0.0377107	0.17016	D7_vs_D3	0.207839	DUSP1
GO-BP	GO:2000252	negative regulation of feeding behavior	1	89	5	11623	0.0377107	0.17016	D7_vs_D3	0.207839	NPY2R
GO-BP	GO:1901800	positive regulation of proteasomal protein catabolic process	3	89	97	11623	0.0382239	0.17016	D7_vs_D3	0.207839	CAV1, SH3RF2, TRIB3
GO-BP	GO:0002283	neutrophil activation involved in immune response	6	89	326	11623	0.0387898	0.17016	D7_vs_D3	0.207839	B2M, BST2, CD36, DSP, FCGR2A, KRT1
GO-BP	GO:0015711	organic anion transport	6	89	326	11623	0.0387898	0.17016	D7_vs_D3	0.207839	APOC1, CD36, CYB5R2, SLC6A7, SLC7A11, STRA6
GO-BP	GO:0043312	neutrophil degranulation	6	89	326	11623	0.0387898	0.17016	D7_vs_D3	0.207839	B2M, BST2, CD36, DSP, FCGR2A, KRT1
GO-BP	GO:0016579	protein deubiquitination	5	89	244	11623	0.0391585	0.17016	D7_vs_D3	0.207839	DDX58, IFIH1, PSMB8, USP18, USP41
GO-BP	GO:0018023	peptidyl-lysine trimethylation	2	89	41	11623	0.0391981	0.17016	D7_vs_D3	0.207839	H1-3, H1-4
GO-BP	GO:0002532	production of molecular mediator involved in inflammatory response	2	89	42	11623	0.0409573	0.17016	D7_vs_D3	0.207839	CD36, GBP5
GO-BP	GO:0002708	positive regulation of lymphocyte mediated immunity	2	89	42	11623	0.0409573	0.17016	D7_vs_D3	0.207839	B2M, RSAD2
GO-BP	GO:0002931	response to ischemia	2	89	42	11623	0.0409573	0.17016	D7_vs_D3	0.207839	CAV1, CSF1R
GO-BP	GO:0003179	heart valve morphogenesis	2	89	42	11623	0.0409573	0.17016	D7_vs_D3	0.207839	HEYL, STRA6
GO-BP	GO:0060761	negative regulation of response to cytokine stimulus	2	89	42	11623	0.0409573	0.17016	D7_vs_D3	0.207839	CAV1, PARP14
GO-BP	GO:0070534	protein K63-linked ubiquitination	2	89	42	11623	0.0409573	0.17016	D7_vs_D3	0.207839	PARP10, TRIM5
GO-BP	GO:0086065	cell communication involved in cardiac conduction	2	89	42	11623	0.0409573	0.17016	D7_vs_D3	0.207839	CAV1, DSP
GO-BP	GO:1904894	positive regulation of receptor signaling pathway via STAT	2	89	42	11623	0.0409573	0.17016	D7_vs_D3	0.207839	CSF1R, PARP14
GO-BP	GO:0002274	myeloid leukocyte activation	7	89	420	11623	0.0418252	0.17016	D7_vs_D3	0.207839	B2M, BST2, CD36, DSP, FCGR2A, FCGR2B, KRT1
GO-BP	GO:1903825	organic acid transmembrane transport	3	89	101	11623	0.0422826	0.17016	D7_vs_D3	0.207839	SLC6A7, SLC7A11, STRA6
GO-BP	GO:1905039	carboxylic acid transmembrane transport	3	89	101	11623	0.0422826	0.17016	D7_vs_D3	0.207839	SLC6A7, SLC7A11, STRA6
GO-BP	GO:0002446	neutrophil mediated immunity	6	89	333	11623	0.0423021	0.17016	D7_vs_D3	0.207839	B2M, BST2, CD36, DSP, FCGR2A, KRT1
GO-BP	GO:0048871	multicellular organismal homeostasis	6	89	333	11623	0.0423021	0.17016	D7_vs_D3	0.207839	B2M, CAV1, CD36, CDHR1, CSF1R, KRT1
GO-BP	GO:0062012	regulation of small molecule metabolic process	6	89	333	11623	0.0423021	0.17016	D7_vs_D3	0.207839	APOC1, CAV1, MVD, PSMB8, SLC7A11, TRIB3
GO-BP	GO:0007218	neuropeptide signaling pathway	2	89	43	11623	0.0427457	0.17016	D7_vs_D3	0.207839	GPR83, NPY2R
GO-BP	GO:0031103	axon regeneration	2	89	43	11623	0.0427457	0.17016	D7_vs_D3	0.207839	MAG, TSPO
GO-BP	GO:0031529	ruffle organization	2	89	43	11623	0.0427457	0.17016	D7_vs_D3	0.207839	CAV1, CSF1R
GO-BP	GO:0050732	negative regulation of peptidyl-tyrosine phosphorylation	2	89	43	11623	0.0427457	0.17016	D7_vs_D3	0.207839	CAV1, PARP14
GO-BP	GO:0050795	regulation of behavior	2	89	43	11623	0.0427457	0.17016	D7_vs_D3	0.207839	NPY2R, STRA6
GO-BP	GO:0006633	fatty acid biosynthetic process	3	89	103	11623	0.0443903	0.17016	D7_vs_D3	0.207839	APOC1, PLP1, TRIB3
GO-BP	GO:0030178	negative regulation of Wnt signaling pathway	4	89	174	11623	0.0444229	0.17016	D7_vs_D3	0.207839	CAV1, CTHRC1, PSMB8, RNF213
GO-BP	GO:0000731	DNA synthesis involved in DNA repair	2	89	44	11623	0.0445631	0.17016	D7_vs_D3	0.207839	ISG15, PARP10
GO-BP	GO:0010324	membrane invagination	2	89	44	11623	0.0445631	0.17016	D7_vs_D3	0.207839	CD36, FCGR2B
GO-BP	GO:0046148	pigment biosynthetic process	2	89	44	11623	0.0445631	0.17016	D7_vs_D3	0.207839	SLC7A11, TSPO
GO-BP	GO:2000378	negative regulation of reactive oxygen species metabolic process	2	89	44	11623	0.0445631	0.17016	D7_vs_D3	0.207839	CAV1, TSPO
GO-BP	GO:0002683	negative regulation of immune system process	5	89	253	11623	0.0445942	0.17016	D7_vs_D3	0.207839	BST2, DHX58, DUSP1, FCGR2B, PARP14
GO-BP	GO:0001562	response to protozoan	1	89	6	11623	0.0450823	0.17016	D7_vs_D3	0.207839	GBP6
GO-BP	GO:0001911	negative regulation of leukocyte mediated cytotoxicity	1	89	6	11623	0.0450823	0.17016	D7_vs_D3	0.207839	FCGR2B
GO-BP	GO:0001916	positive regulation of T cell mediated cytotoxicity	1	89	6	11623	0.0450823	0.17016	D7_vs_D3	0.207839	B2M
GO-BP	GO:0002372	myeloid dendritic cell cytokine production	1	89	6	11623	0.0450823	0.17016	D7_vs_D3	0.207839	DDX58
GO-BP	GO:0002732	positive regulation of dendritic cell cytokine production	1	89	6	11623	0.0450823	0.17016	D7_vs_D3	0.207839	DDX58
GO-BP	GO:0002733	regulation of myeloid dendritic cell cytokine production	1	89	6	11623	0.0450823	0.17016	D7_vs_D3	0.207839	DDX58
GO-BP	GO:0002735	positive regulation of myeloid dendritic cell cytokine production	1	89	6	11623	0.0450823	0.17016	D7_vs_D3	0.207839	DDX58
GO-BP	GO:0002887	negative regulation of myeloid leukocyte mediated immunity	1	89	6	11623	0.0450823	0.17016	D7_vs_D3	0.207839	FCGR2B
GO-BP	GO:0006489	dolichyl diphosphate biosynthetic process	1	89	6	11623	0.0450823	0.17016	D7_vs_D3	0.207839	MVD
GO-BP	GO:0006501	C-terminal protein lipidation	1	89	6	11623	0.0450823	0.17016	D7_vs_D3	0.207839	IRGM
GO-BP	GO:0006568	tryptophan metabolic process	1	89	6	11623	0.0450823	0.17016	D7_vs_D3	0.207839	TDO2
GO-BP	GO:0007196	adenylate cyclase-inhibiting G protein-coupled glutamate receptor signaling pathway	1	89	6	11623	0.0450823	0.17016	D7_vs_D3	0.207839	GRM3
GO-BP	GO:0010744	positive regulation of macrophage derived foam cell differentiation	1	89	6	11623	0.0450823	0.17016	D7_vs_D3	0.207839	CD36
GO-BP	GO:0014012	peripheral nervous system axon regeneration	1	89	6	11623	0.0450823	0.17016	D7_vs_D3	0.207839	TSPO
GO-BP	GO:0015824	proline transport	1	89	6	11623	0.0450823	0.17016	D7_vs_D3	0.207839	SLC6A7
GO-BP	GO:0032372	negative regulation of sterol transport	1	89	6	11623	0.0450823	0.17016	D7_vs_D3	0.207839	APOC1
GO-BP	GO:0032375	negative regulation of cholesterol transport	1	89	6	11623	0.0450823	0.17016	D7_vs_D3	0.207839	APOC1
GO-BP	GO:0032525	somite rostral/caudal axis specification	1	89	6	11623	0.0450823	0.17016	D7_vs_D3	0.207839	RIPPLY1
GO-BP	GO:0032604	granulocyte macrophage colony-stimulating factor production	1	89	6	11623	0.0450823	0.17016	D7_vs_D3	0.207839	DDX58
GO-BP	GO:0032645	regulation of granulocyte macrophage colony-stimulating factor production	1	89	6	11623	0.0450823	0.17016	D7_vs_D3	0.207839	DDX58
GO-BP	GO:0032725	positive regulation of granulocyte macrophage colony-stimulating factor production	1	89	6	11623	0.0450823	0.17016	D7_vs_D3	0.207839	DDX58
GO-BP	GO:0033700	phospholipid efflux	1	89	6	11623	0.0450823	0.17016	D7_vs_D3	0.207839	APOC1
GO-BP	GO:0034127	regulation of MyD88-independent toll-like receptor signaling pathway	1	89	6	11623	0.0450823	0.17016	D7_vs_D3	0.207839	IRF7
GO-BP	GO:0034163	regulation of toll-like receptor 9 signaling pathway	1	89	6	11623	0.0450823	0.17016	D7_vs_D3	0.207839	RSAD2
GO-BP	GO:0034638	phosphatidylcholine catabolic process	1	89	6	11623	0.0450823	0.17016	D7_vs_D3	0.207839	APOC1
GO-BP	GO:0035672	oligopeptide transmembrane transport	1	89	6	11623	0.0450823	0.17016	D7_vs_D3	0.207839	SLC7A11
GO-BP	GO:0035845	photoreceptor cell outer segment organization	1	89	6	11623	0.0450823	0.17016	D7_vs_D3	0.207839	CDHR1
GO-BP	GO:0038113	interleukin-9-mediated signaling pathway	1	89	6	11623	0.0450823	0.17016	D7_vs_D3	0.207839	STAT1
GO-BP	GO:0042832	defense response to protozoan	1	89	6	11623	0.0450823	0.17016	D7_vs_D3	0.207839	GBP6
GO-BP	GO:0044241	lipid digestion	1	89	6	11623	0.0450823	0.17016	D7_vs_D3	0.207839	CD36
GO-BP	GO:0046465	dolichyl diphosphate metabolic process	1	89	6	11623	0.0450823	0.17016	D7_vs_D3	0.207839	MVD
GO-BP	GO:0046719	regulation by virus of viral protein levels in host cell	1	89	6	11623	0.0450823	0.17016	D7_vs_D3	0.207839	STAT1
GO-BP	GO:0060242	contact inhibition	1	89	6	11623	0.0450823	0.17016	D7_vs_D3	0.207839	TSPO
GO-BP	GO:0060245	detection of cell density	1	89	6	11623	0.0450823	0.17016	D7_vs_D3	0.207839	TSPO
GO-BP	GO:0060430	lung saccule development	1	89	6	11623	0.0450823	0.17016	D7_vs_D3	0.207839	STRA6
GO-BP	GO:0060907	positive regulation of macrophage cytokine production	1	89	6	11623	0.0450823	0.17016	D7_vs_D3	0.207839	CD36
GO-BP	GO:0061156	pulmonary artery morphogenesis	1	89	6	11623	0.0450823	0.17016	D7_vs_D3	0.207839	STRA6
GO-BP	GO:0061517	macrophage proliferation	1	89	6	11623	0.0450823	0.17016	D7_vs_D3	0.207839	CSF1R
GO-BP	GO:0061518	microglial cell proliferation	1	89	6	11623	0.0450823	0.17016	D7_vs_D3	0.207839	CSF1R
GO-BP	GO:0061762	CAMKK-AMPK signaling cascade	1	89	6	11623	0.0450823	0.17016	D7_vs_D3	0.207839	IRGM
GO-BP	GO:0070189	kynurenine metabolic process	1	89	6	11623	0.0450823	0.17016	D7_vs_D3	0.207839	TDO2
GO-BP	GO:0070212	protein poly-ADP-ribosylation	1	89	6	11623	0.0450823	0.17016	D7_vs_D3	0.207839	PARP10
GO-BP	GO:0070757	interleukin-35-mediated signaling pathway	1	89	6	11623	0.0450823	0.17016	D7_vs_D3	0.207839	STAT1
GO-BP	GO:0071316	cellular response to nicotine	1	89	6	11623	0.0450823	0.17016	D7_vs_D3	0.207839	B2M
GO-BP	GO:0071355	cellular response to interleukin-9	1	89	6	11623	0.0450823	0.17016	D7_vs_D3	0.207839	STAT1
GO-BP	GO:0071476	cellular hypotonic response	1	89	6	11623	0.0450823	0.17016	D7_vs_D3	0.207839	TSPO
GO-BP	GO:0072161	mesenchymal cell differentiation involved in kidney development	1	89	6	11623	0.0450823	0.17016	D7_vs_D3	0.207839	STAT1
GO-BP	GO:0072257	metanephric nephron tubule epithelial cell differentiation	1	89	6	11623	0.0450823	0.17016	D7_vs_D3	0.207839	STAT1
GO-BP	GO:0072307	regulation of metanephric nephron tubule epithelial cell differentiation	1	89	6	11623	0.0450823	0.17016	D7_vs_D3	0.207839	STAT1
GO-BP	GO:0072643	interferon-gamma secretion	1	89	6	11623	0.0450823	0.17016	D7_vs_D3	0.207839	ISG15
GO-BP	GO:0075044	positive regulation by symbiont of host autophagy	1	89	6	11623	0.0450823	0.17016	D7_vs_D3	0.207839	IRGM
GO-BP	GO:0075071	modulation by symbiont of host autophagy	1	89	6	11623	0.0450823	0.17016	D7_vs_D3	0.207839	IRGM
GO-BP	GO:0090647	modulation of age-related behavioral decline	1	89	6	11623	0.0450823	0.17016	D7_vs_D3	0.207839	B2M
GO-BP	GO:0098903	regulation of membrane repolarization during action potential	1	89	6	11623	0.0450823	0.17016	D7_vs_D3	0.207839	CAV1
GO-BP	GO:0098909	regulation of cardiac muscle cell action potential involved in regulation of contraction	1	89	6	11623	0.0450823	0.17016	D7_vs_D3	0.207839	CAV1
GO-BP	GO:0099004	calmodulin dependent kinase signaling pathway	1	89	6	11623	0.0450823	0.17016	D7_vs_D3	0.207839	IRGM
GO-BP	GO:0150105	protein localization to cell-cell junction	1	89	6	11623	0.0450823	0.17016	D7_vs_D3	0.207839	DSP
GO-BP	GO:1900045	negative regulation of protein K63-linked ubiquitination	1	89	6	11623	0.0450823	0.17016	D7_vs_D3	0.207839	PARP10
GO-BP	GO:1901098	positive regulation of autophagosome maturation	1	89	6	11623	0.0450823	0.17016	D7_vs_D3	0.207839	IRGM
GO-BP	GO:2000051	negative regulation of non-canonical Wnt signaling pathway	1	89	6	11623	0.0450823	0.17016	D7_vs_D3	0.207839	RNF213
GO-BP	GO:2000109	regulation of macrophage apoptotic process	1	89	6	11623	0.0450823	0.17016	D7_vs_D3	0.207839	IRF7
GO-BP	GO:2000535	regulation of entry of bacterium into host cell	1	89	6	11623	0.0450823	0.17016	D7_vs_D3	0.207839	CAV1
GO-BP	GO:2001012	mesenchymal cell differentiation involved in renal system development	1	89	6	11623	0.0450823	0.17016	D7_vs_D3	0.207839	STAT1
GO-BP	GO:2001198	regulation of dendritic cell differentiation	1	89	6	11623	0.0450823	0.17016	D7_vs_D3	0.207839	FCGR2B
GO-BP	GO:0045088	regulation of innate immune response	12	403	190	11623	0.032961	0.170209	D21_vs_D14	0.201938	FCGR2B, GBP5, IFI16, IRAK3, IRF7, IRGM, MUC3A, PARP14, RASGRP1, SERPING1, TRIM5, USP18
GO-BP	GO:0018212	peptidyl-tyrosine modification	7	118	255	11623	0.015129	0.170231	D7_vs_D1	0.191463	ANGPT4, CD36, CSF1R, CSPG4, GPRC5A, LIF, PRLR
GO-CC	GO:0031983	vesicle lumen	14	418	226	12105	0.0251834	0.170268	D21_vs_D14	0.194687	ACTN2, C3, CLEC3B, CNN2, F13A1, FN1, GRP, IGF2, OLFM4, S100A11, SERPINA3, SERPINE1, SERPING1, THBS1
GO-BP	GO:0033555	multicellular organismal response to stress	5	306	54	11623	0.0135055	0.170385	D3_vs_D1	0.189127	ASIC4, HTR1A, NOS1, NPY2R, PENK
GO-BP	GO:0097006	regulation of plasma lipoprotein particle levels	5	306	54	11623	0.0135055	0.170385	D3_vs_D1	0.189127	APOC1, CD36, CUBN, LCAT, LIPG
GO-BP	GO:0110110	positive regulation of animal organ morphogenesis	5	306	54	11623	0.0135055	0.170385	D3_vs_D1	0.189127	BMP2, CFLAR, FGF7, LIF, WNT4
consDB	Reactome_1958	Interferon Signaling (R-HSA-913531)	5	287	45	8293	0.0188965	0.17045	D21_vs_D14	0.188296	CAMK2A, FLNB, ISG15, UBA7, USP18
consDB	KEGG_3787	Taste transduction - Homo sapiens (human) (path:hsa04742)	4	287	30	8293	0.0189448	0.17045	D21_vs_D14	0.188296	GABRA5, GNG13, HTR1A, ITPR3
consDB	Reactome_1103	Elastic fibre formation (R-HSA-1566948)	4	287	30	8293	0.0189448	0.17045	D21_vs_D14	0.188296	FBLN5, FBN1, LTBP2, MFAP5
GO-CC	GO:0030133	transport vesicle	23	580	312	12105	0.0266781	0.170471	D3_vs_PBS	0.194262	AP1G2, ATP13A2, AZIN2, BDNF, CNIH2, DNM1, DOC2A, HAP1, KCNK9, LGI3, NRGN, NRSN2, OPRD1, PCSK1, PRRT2, RAB26, ROGDI, SLC30A3, SLC32A1, SYNPR, SYT2, SYT3, SYT4
GO-BP	GO:0003013	circulatory system process	28	543	362	11623	0.00611189	0.170793	D3_vs_PBS	0.178436	ADCYAP1, ADM, ATP1A3, ATP2B3, BVES, CACNA1G, CACNA1H, CACNB3, CACNG8, CES1, DSP, FKBP1B, FXYD7, HTR1A, HTR2A, HTR2B, KCNG2, KCNIP2, KCNMB4, MYLK3, NOS1, NTSR1, OPRL1, OXTR, PTP4A3, RGS2, SLC8A2, TACR3
consDB	Reactome_2993	Prolonged ERK activation events (R-HSA-169893)	13	377	151	8293	0.0197992	0.170921	D3_vs_PBS	0.18863	ACTN2, CAMK2A, CAMK2B, CSF2RB, DUSP1, DUSP10, FGF18, FGF7, GFRA2, GFRA4, GRIN2C, GRIN2D, RASAL1
GO-BP	GO:0008016	regulation of heart contraction	19	740	170	11623	0.0118006	0.171007	D14_vs_PBS	0.185369	BVES, CACNA1G, CACNA1H, CACNA1S, CACNB3, DSP, KCNE4, KCNJ2, MYL4, NOS1, NPPC, NPR1, RGS2, RGS4, SCN5A, SREBF1, STC1, TAC1, TACR3
GO-BP	GO:0048167	regulation of synaptic plasticity	19	740	170	11623	0.0118006	0.171007	D14_vs_PBS	0.185369	APOE, ARC, DRD1, EGR2, GIPC1, GRIN2D, JPH4, MCTP1, NPAS4, NRGN, PLK2, PRRT2, PTGS2, RIMS3, RIN1, SCTR, SLC4A10, SORCS3, SYT4
GO-BP	GO:0070661	leukocyte proliferation	10	403	148	11623	0.0331941	0.171046	D21_vs_D14	0.20293	ARG2, BST2, CLCF1, ELF4, FCGR2B, IGF2, LMO1, SHH, SPTA1, TNFSF18
GO-BP	GO:0001819	positive regulation of cytokine production	15	403	256	11623	0.0332627	0.171046	D21_vs_D14	0.20293	C1QTNF3, C3, C5, CD36, DDX60, GBP5, HEG1, IFI16, IRF7, MBP, POSTN, RASGRP1, RSAD2, SERPINE1, THBS1
GO-BP	GO:0051047	positive regulation of secretion	15	403	256	11623	0.0332627	0.171046	D21_vs_D14	0.20293	AVPR1A, BMP6, C1QTNF3, C5, CCK, CRHR1, CYP4F2, GRP, MBP, NTSR1, POSTN, RASGRP1, SMPD3, SNCA, SSTR4
GO-BP	GO:0071346	cellular response to interferon-gamma	4	118	94	11623	0.0152835	0.171138	D7_vs_D1	0.192484	GBP6, IRF7, OAS1, OAS2
GO-BP	GO:0048017	inositol lipid-mediated signaling	26	1563	135	11623	0.035736	0.171362	D21_vs_PBS	0.202707	AKT1, CSF1R, ERBB2, HTR2A, HTR2B, INPP5F, KDR, MYOC, NKX3-1, NTF3, NTRK3, PDGFRB, PEAR1, PIK3IP1, PIP5K1B, PLCB1, PLCG2, PLCH2, PLXNB1, PRR5, PTPN13, PTPN6, RASGRP1, RGL2, SLC9A3R1, TNFAIP8L3
GO-CC	GO:0000791	euchromatin	6	1183	27	12105	0.0425894	0.171607	D21_vs_D1	0.207361	H1-2, H1-3, H1-4, KLF4, TCF7, TRNP1
GO-BP	GO:0048844	artery morphogenesis	5	403	52	11623	0.0334816	0.171691	D21_vs_D14	0.203696	COL3A1, FOXC2, LRP2, STRA6, TFAP2B
GO-BP	GO:0072088	nephron epithelium morphogenesis	5	403	52	11623	0.0334816	0.171691	D21_vs_D14	0.203696	FOXD1, GPC3, LAMA5, OSR1, SHH
GO-BP	GO:0001508	action potential	15	1135	96	11623	0.0450712	0.171762	D21_vs_D1	0.210541	ATP1B1, CHRNA1, DRD1, FGF13, FLNA, GJC1, KCNA1, KCNJ2, KCNJ3, MYH14, NTRK3, PTPN3, SCN1B, SCN2A, SCN5A
GO-BP	GO:0022037	metencephalon development	15	1135	96	11623	0.0450712	0.171762	D21_vs_D1	0.210541	CKB, CNTN1, FCGR2B, GBX2, GLI1, GRIN1, LMX1A, LPAR1, MDK, NEUROD1, SCN5A, SPTBN2, SSTR3, TRNP1, WHRN
GO-BP	GO:0090101	negative regulation of transmembrane receptor protein serine/threonine kinase signaling pathway	15	1135	96	11623	0.0450712	0.171762	D21_vs_D1	0.210541	CIDEA, EMILIN1, FBN2, GREM1, GREM2, LRP2, NOTCH1, PRDM16, SFRP1, SMAD6, SOSTDC1, TGFB3, UBC, VASN, VEPH1
consDB	Reactome_1094	EGFR interacts with phospholipase C-gamma (R-HSA-212718)	9	1200	34	8293	0.0479661	0.171966	D21_vs_D3	0.211883	ADCY1, ADCY3, ADCY9, CALM2, CAMK4, ITPR3, PDE1A, PRKCE, PRKCG
GO-BP	GO:0006766	vitamin metabolic process	11	844	87	11623	0.0496019	0.172132	D21_vs_D7	0.213128	ALDH1A2, CUBN, CYP26A1, CYP26B1, CYP4F2, LRP2, PLTP, PNPO, RLBP1, SNAI1, VNN1
GO-BP	GO:0010595	positive regulation of endothelial cell migration	11	844	87	11623	0.0496019	0.172132	D21_vs_D7	0.213128	ADGRA2, ANXA3, BMP4, FGFBP1, FOXC2, HDAC9, KDR, PTGS2, PTK2B, SPARC, THBS1
GO-BP	GO:1903555	regulation of tumor necrosis factor superfamily cytokine production	11	844	87	11623	0.0496019	0.172132	D21_vs_D7	0.213128	AKAP12, ARG2, CD36, CHRNA7, GHSR, IRAK3, NFATC4, RASGRP1, SPON2, THBS1, TLR4
consDB	KEGG_2184	Malaria - Homo sapiens (human) (path:hsa05144)	7	1200	24	8293	0.0481937	0.172218	D21_vs_D3	0.212194	CCL2, CD36, LRP1, SDC2, TGFB3, THBS1, TLR2
consDB	Reactome_941	Degradation of the extracellular matrix (R-HSA-1474228)	5	223	66	8293	0.0318917	0.172475	D3_vs_D1	0.199974	ACAN, ADAMTS18, CAPN3, LAMA3, TIMP1
GO-BP	GO:0042698	ovulation cycle	9	1135	49	11623	0.0453564	0.172547	D21_vs_D1	0.211503	INHBA, MDK, MSTN, NCOR2, NHLH2, PGR, PTPRN, SLIT3, TGFB3
GO-BP	GO:0050905	neuromuscular process	13	1135	80	11623	0.0454186	0.172547	D21_vs_D1	0.211503	ADARB1, CHRNA1, DRD1, FOXS1, GRIN1, GRIN2A, GRIN2D, KCNA1, NEFL, NPAS1, PCDH15, PENK, STRA6
GO-BP	GO:0055088	lipid homeostasis	13	1135	80	11623	0.0454186	0.172547	D21_vs_D1	0.211503	ABCA1, C1QTNF3, CEBPA, DISP3, FABP3, FBXW7, GOT1, HDAC9, LCAT, LIPG, NR1D1, NR1H2, PNPLA3
GO-BP	GO:0048738	cardiac muscle tissue development	21	1135	146	11623	0.0454867	0.172547	D21_vs_D1	0.211503	ACTN2, BMP4, BMP7, BVES, COL11A1, ENG, FOXC2, FZD7, GATA6, GJC1, GLI1, GREM1, HEG1, KCNK2, LMNA, LRP2, MYLK3, NOTCH1, RGS4, TP73, ZFPM1
GO-BP	GO:0050714	positive regulation of protein secretion	21	1135	146	11623	0.0454867	0.172547	D21_vs_D1	0.211503	ACHE, ADAM8, AKAP12, BMP6, C1QTNF12, C1QTNF3, C5, CSF1R, FZD5, GIPR, HTR2B, IL17RC, LRP1, MBP, MDK, NKX6-1, POSTN, RASGRP1, TGFB3, TRIM16, VSNL1
GO-BP	GO:0090276	regulation of peptide hormone secretion	21	1135	146	11623	0.0454867	0.172547	D21_vs_D1	0.211503	ACVR1C, ADCYAP1, C1QTNF12, CRHBP, GHSR, GIPR, GRP, HMGCR, HTR2C, ITPR3, KCNG2, LRP1, NEUROD1, NKX6-1, NR1D1, SFRP1, SNAP25, SREBF1, STX1A, STXBP5L, VSNL1
consDB	Reactome_1707	Histidine, lysine, phenylalanine, tyrosine, proline and tryptophan catabolism (R-HSA-6788656)	8	1200	29	8293	0.0486239	0.172629	D21_vs_D3	0.2127	AADAT, AASS, CARNS1, CRYM, FAH, HDC, PCBD1, PIPOX
GO-BP	GO:0007612	learning	8	315	126	11623	0.0212221	0.17264	D14_vs_D1	0.196007	HMGCR, NPAS4, NPTX2, NRGN, NTSR1, PTGS2, RIN1, SORCS3
GO-BP	GO:0050905	neuromuscular process	6	315	80	11623	0.0212434	0.17264	D14_vs_D1	0.196007	CHRNA1, GRIN2D, KCNA1, NEFL, PCDH15, PENK
GO-MP	GO:0004143	diacylglycerol kinase activity	2	395	10	11652	0.0430833	0.172814	D21_vs_D14	0.207909	DGKB, DGKG
GO-MP	GO:0005283	amino acid:sodium symporter activity	2	395	10	11652	0.0430833	0.172814	D21_vs_D14	0.207909	SLC1A1, SLC6A7
MSigDB_Reactome	REACTOME_METABOLISM_OF_STEROID_HORMONES_AND_VITAMINS_A_AND_D	REACTOME_METABOLISM_OF_STEROID_HORMONES_AND_VITAMINS_A_AND_D	3	196	11	3952	0.0147507	0.173282	D3_vs_PBS	0.187039	CUBN, LRP2, SRD5A1
GO-BP	GO:0048640	negative regulation of developmental growth	6	275	88	11623	0.0178813	0.173364	D14_vs_D3	0.195089	DCC, FGF13, MSTN, RGS4, SEMA3E, STC2
GO-BP	GO:0072089	stem cell proliferation	6	275	88	11623	0.0178813	0.173364	D14_vs_D3	0.195089	FGF13, HHIP, NES, SOX10, TAFA1, TBX3
GO-BP	GO:0001914	regulation of T cell mediated cytotoxicity	2	275	9	11623	0.017992	0.173364	D14_vs_D3	0.195089	B2M, FCGR2B
GO-BP	GO:0002921	negative regulation of humoral immune response	2	275	9	11623	0.017992	0.173364	D14_vs_D3	0.195089	C4BPA, FCGR2B
GO-BP	GO:0034375	high-density lipoprotein particle remodeling	2	275	9	11623	0.017992	0.173364	D14_vs_D3	0.195089	APOC1, LIPG
GO-BP	GO:0045989	positive regulation of striated muscle contraction	2	275	9	11623	0.017992	0.173364	D14_vs_D3	0.195089	ACE2, CCN2
GO-BP	GO:0048671	negative regulation of collateral sprouting	2	275	9	11623	0.017992	0.173364	D14_vs_D3	0.195089	DCC, FGF13
GO-BP	GO:0090196	regulation of chemokine secretion	2	275	9	11623	0.017992	0.173364	D14_vs_D3	0.195089	C5, CSF1R
GO-BP	GO:0090197	positive regulation of chemokine secretion	2	275	9	11623	0.017992	0.173364	D14_vs_D3	0.195089	C5, CSF1R
GO-BP	GO:1900121	negative regulation of receptor binding	2	275	9	11623	0.017992	0.173364	D14_vs_D3	0.195089	B2M, NKX3-1
GO-BP	GO:0045936	negative regulation of phosphate metabolic process	74	1563	450	11623	0.0361846	0.173365	D21_vs_PBS	0.205077	ADARB1, AJUBA, AKT1, APOE, ARFGEF3, ATF3, BAX, BMP4, BMP7, CALM2, CCDC8, CDKN1C, CSK, CTDSP1, DLG2, DUSP4, EMILIN1, ENG, FBLN1, FKBP8, GNAI2, GPRC5A, GREM1, HEG1, HEXIM1, HMGCR, HPCA, HYAL2, IGFBP3, INHBA, INPP5F, KIRREL1, KIRREL2, LMO3, LRP5, LRRK1, MAS1, MICAL1, MSTN, MVP, NTF3, NTRK3, NUPR1, PARP14, PCDH11X, PDPK1, PIK3IP1, PINK1, PKIB, PLK1, PPM1E, PPP1R14B, PPP1R14C, PPP1R35, PPP4R4, PRKAR2A, PTPN13, PTPN6, RGS2, RGS4, ROCK2, RPS6KA6, SAG, SFN, SH3RF2, SLC27A1, SLC7A14, SLC9A3R1, SMAD6, SNCA, SORL1, SPRED3, SYTL2, XDH
GO-BP	GO:0035023	regulation of Rho protein signal transduction	8	403	108	11623	0.0339032	0.173368	D21_vs_D14	0.205686	ARHGEF28, COL3A1, HEG1, LPAR1, LPAR6, MYOC, PLEKHG2, RASGRF1
GO-BP	GO:0061337	cardiac conduction	8	403	108	11623	0.0339032	0.173368	D21_vs_D14	0.205686	ACE2, FXYD7, ITPR3, KCNIP2, RYR2, RYR3, SCN5A, SLC8A2
consDB	KEGG_2199	MAPK signaling pathway - Homo sapiens (human) (path:hsa04010)	6	87	210	8293	0.0226875	0.173374	D7_vs_D1	0.201332	DUSP1, FOS, GADD45G, JUN, MYC, NR4A1
consDB	Reactome_3942	Toll Like Receptor 4 (TLR4) Cascade (R-HSA-166016)	4	87	104	8293	0.0234962	0.173374	D7_vs_D1	0.201332	CD36, FOS, IRF7, JUN
consDB	KEGG_798	Colorectal cancer - Homo sapiens (human) (path:hsa05210)	3	87	59	8293	0.0237769	0.173374	D7_vs_D1	0.201332	FOS, JUN, MYC
consDB	Reactome_2127	Lipid digestion, mobilization, and transport (R-HSA-73923)	3	87	60	8293	0.0248429	0.173374	D7_vs_D1	0.201332	CUBN, LCAT, LIPG
consDB	KEGG_3559	Signaling pathways regulating pluripotency of stem cells - Homo sapiens (human) (path:hsa04550)	4	87	107	8293	0.0257591	0.173374	D7_vs_D1	0.201332	BMP2, KLF4, LIF, MYC
consDB	KEGG_3397	Salmonella infection - Homo sapiens (human) (path:hsa05132)	3	87	61	8293	0.0259343	0.173374	D7_vs_D1	0.201332	FOS, JUN, MYH14
GO-BP	GO:0006940	regulation of smooth muscle contraction	7	740	40	11623	0.0121669	0.173468	D14_vs_PBS	0.188038	CALCRL, GHSR, OXTR, PRKG1, PTGS2, RGS2, TACR3
GO-BP	GO:0032459	regulation of protein oligomerization	6	740	31	11623	0.0122139	0.173468	D14_vs_PBS	0.188038	APOE, BAX, CRYAB, HRK, MMP3, OPRD1
GO-BP	GO:0032570	response to progesterone	6	740	31	11623	0.0122139	0.173468	D14_vs_PBS	0.188038	BAD, FOS, FOSB, FOSL1, OXTR, SREBF1
GO-BP	GO:0035094	response to nicotine	6	740	31	11623	0.0122139	0.173468	D14_vs_PBS	0.188038	BAD, CHRNA1, CHRNA4, CHRNB3, LYPD1, PENK
GO-BP	GO:0007215	glutamate receptor signaling pathway	12	740	91	11623	0.0124424	0.173468	D14_vs_PBS	0.188038	ARC, CRHBP, GRIN2D, GRM2, GRM4, GRM7, GSG1L, HOMER1, HOMER3, NEFL, SULT1A3, TRPM1
GO-BP	GO:1901652	response to peptide	36	740	384	11623	0.0125042	0.173468	D14_vs_PBS	0.188038	ACVR1C, BCAR1, BTG2, CD36, CRHBP, CSK, EGR1, EGR2, ENHO, ESRRA, FCGR2B, FOXO6, GCK, GHSR, HDAC9, IRS4, KLF15, KLF4, LDOC1, MMP3, MSTN, NEFL, NOTCH1, NR4A1, NR4A2, NR4A3, OXTR, PHEX, PRKAR2A, PRKCB, PRLR, PTGS2, ROCK2, SREBF1, STC2, VGF
GO-BP	GO:0050807	regulation of synapse organization	21	740	195	11623	0.0125374	0.173468	D14_vs_PBS	0.188038	APOE, ARC, ARHGAP22, BDNF, CUX2, DISC1, FCGR2B, GHSR, HOMER1, IGSF9, LRFN4, LRRC4B, MDGA1, OXTR, PAK3, PCDH8, PTPRO, SEMA3F, SLITRK4, WNT7A, ZNF804A
GO-BP	GO:0003071	renal system process involved in regulation of systemic arterial blood pressure	4	740	15	11623	0.0126441	0.173468	D14_vs_PBS	0.188038	CORO2B, CYP4F2, PTPRO, SERPINF2
GO-BP	GO:0019835	cytolysis	4	740	15	11623	0.0126441	0.173468	D14_vs_PBS	0.188038	APOL1, C8B, GZMM, KRT6A
GO-BP	GO:0042053	regulation of dopamine metabolic process	4	740	15	11623	0.0126441	0.173468	D14_vs_PBS	0.188038	DRD1, HTR1A, NR4A2, TACR3
GO-BP	GO:0042069	regulation of catecholamine metabolic process	4	740	15	11623	0.0126441	0.173468	D14_vs_PBS	0.188038	DRD1, HTR1A, NR4A2, TACR3
GO-BP	GO:0042755	eating behavior	4	740	15	11623	0.0126441	0.173468	D14_vs_PBS	0.188038	GHSR, OPRD1, OPRL1, OXTR
GO-BP	GO:0051482	positive regulation of cytosolic calcium ion concentration involved in phospholipase C-activating G protein-coupled signaling pathway	4	740	15	11623	0.0126441	0.173468	D14_vs_PBS	0.188038	CALCA, DRD1, HTR2C, OPRL1
GO-BP	GO:0060080	inhibitory postsynaptic potential	4	740	15	11623	0.0126441	0.173468	D14_vs_PBS	0.188038	CHRNA4, IGSF9B, NPAS4, NTSR1
GO-BP	GO:0072311	glomerular epithelial cell differentiation	4	740	15	11623	0.0126441	0.173468	D14_vs_PBS	0.188038	FOXJ1, KLF15, NPHS1, PTPRO
GO-BP	GO:0098884	postsynaptic neurotransmitter receptor internalization	4	740	15	11623	0.0126441	0.173468	D14_vs_PBS	0.188038	ARC, GSG1L, ITGB3, SCRIB
GO-BP	GO:0140239	postsynaptic endocytosis	4	740	15	11623	0.0126441	0.173468	D14_vs_PBS	0.188038	ARC, GSG1L, ITGB3, SCRIB
GO-BP	GO:0014902	myotube differentiation	10	740	70	11623	0.0127034	0.173468	D14_vs_PBS	0.188038	BDNF, CACNA1H, GPX1, HDAC9, HOMER1, NOS1, NOTCH1, NPHS1, RBM38, SIK1
GO-BP	GO:0021954	central nervous system neuron development	10	740	70	11623	0.0127034	0.173468	D14_vs_PBS	0.188038	ASCL1, BTG2, C12orf57, DCLK1, DISC1, DRD1, NPY, NR4A2, RAC3, SLC4A10
GO-BP	GO:0044070	regulation of anion transport	10	740	70	11623	0.0127034	0.173468	D14_vs_PBS	0.188038	APOE, CYP4F2, GRM7, HRH3, NTSR1, RGS2, RGS4, SSTR4, STC1, SYT4
GO-BP	GO:2000300	regulation of synaptic vesicle exocytosis	10	740	70	11623	0.0127034	0.173468	D14_vs_PBS	0.188038	CHRNA4, CHRNB3, DRD1, GIPC1, HTR2A, PRKCB, RIMS3, SYT4, VAMP1, WNT7A
consDB	KEGG_2888	Platelet activation - Homo sapiens (human) (path:hsa04611)	7	228	91	8293	0.0124088	0.173474	D14_vs_D1	0.190036	FCGR2A, ITGB3, LCP2, MYLK, MYLK3, PRKG2, RASGRP2
consDB	Reactome_1127	eNOS activation and regulation (R-HSA-203765)	2	70	19	8293	0.0109468	0.173485	D7_vs_D3	0.187008	CAV1, GCHFR
consDB	Reactome_1867	Immunoregulatory interactions between a Lymphoid and a non-Lymphoid cell (R-HSA-198933)	2	70	19	8293	0.0109468	0.173485	D7_vs_D3	0.187008	B2M, FCGR2B
consDB	Reactome_2258	Metabolism of nitric oxide (R-HSA-202131)	2	70	19	8293	0.0109468	0.173485	D7_vs_D3	0.187008	CAV1, GCHFR
consDB	Reactome_3988	TRAF6 mediated NF-kB activation (R-HSA-933542)	2	70	19	8293	0.0109468	0.173485	D7_vs_D3	0.187008	DDX58, IFIH1
consDB	KEGG_1881	Inflammatory mediator regulation of TRP channels - Homo sapiens (human) (path:hsa04750)	13	808	71	8293	0.018365	0.173568	D21_vs_D1	0.196711	ASIC4, BDKRB2, CALM2, CAMK2A, HTR2A, HTR2B, HTR2C, ITPR3, PLCB1, PLCG2, PRKCB, PRKCG, TRPA1
GO-MP	GO:0015081	sodium ion transmembrane transporter activity	9	546	83	11652	0.01536	0.173612	D3_vs_PBS	0.191874	ASIC4, ATP1A3, GRIK3, GRIK4, SLC13A3, SLC6A11, SLC6A7, SLC8A2, TRPM2
GO-BP	GO:0002824	positive regulation of adaptive immune response based on somatic recombination of immune receptors built from immunoglobulin superfamily domains	2	89	45	11623	0.0464087	0.173672	D7_vs_D3	0.212128	B2M, RSAD2
GO-BP	GO:0032611	interleukin-1 beta production	2	89	45	11623	0.0464087	0.173672	D7_vs_D3	0.212128	CD36, GBP5
GO-BP	GO:1905268	negative regulation of chromatin organization	2	89	45	11623	0.0464087	0.173672	D7_vs_D3	0.212128	H1-3, H1-4
GO-BP	GO:0006937	regulation of muscle contraction	3	89	105	11623	0.0465497	0.173672	D7_vs_D3	0.212128	CAV1, DSP, NPY2R
GO-BP	GO:0014706	striated muscle tissue development	5	89	257	11623	0.0471489	0.173672	D7_vs_D3	0.212128	CAV1, DSP, HEYL, MYLPF, PGM5
GO-BP	GO:0048872	homeostasis of number of cells	4	89	178	11623	0.0475993	0.173672	D7_vs_D3	0.212128	B2M, ISG15, SLC7A11, STAT1
GO-BP	GO:0030879	mammary gland development	3	89	106	11623	0.0476486	0.173672	D7_vs_D3	0.212128	CAV1, CSF1R, OAS2
GO-BP	GO:0002526	acute inflammatory response	2	89	46	11623	0.048282	0.173672	D7_vs_D3	0.212128	APOL2, FCGR2B
GO-BP	GO:0007519	skeletal muscle tissue development	3	89	107	11623	0.0487603	0.173672	D7_vs_D3	0.212128	CAV1, HEYL, MYLPF
GO-BP	GO:0070646	protein modification by small protein removal	5	89	260	11623	0.0491214	0.173672	D7_vs_D3	0.212128	DDX58, IFIH1, PSMB8, USP18, USP41
GO-BP	GO:1901617	organic hydroxy compound biosynthetic process	4	89	180	11623	0.0492339	0.173672	D7_vs_D3	0.212128	CES1, CYB5R2, MVD, SLC7A11
GO-BP	GO:0061337	cardiac conduction	3	89	108	11623	0.0498847	0.173672	D7_vs_D3	0.212128	CAV1, DSP, FXYD7
MSigDB_Reactome	REACTOME_AMYLOIDS	REACTOME_AMYLOIDS	6	569	16	3952	0.0192677	0.173898	D21_vs_PBS	0.195175	H2BC11, H3C15, HSPG2, LYZ, SNCA, TGFBI
GO-BP	GO:0090066	regulation of anatomical structure size	18	315	394	11623	0.0214906	0.17392	D14_vs_D1	0.19746	ADCYAP1, BDNF, CDH4, HMGCR, HTR1A, HTR2A, NEFL, NOS1, NPPC, OXTR, PREX1, PTGS2, RGS2, SEMA3E, SEMA5B, SERPINF2, TMOD1, WNT7A
GO-BP	GO:0050764	regulation of phagocytosis	5	315	59	11623	0.0215088	0.17392	D14_vs_D1	0.19746	C3, C4BPA, CD36, FCGR2B, MFGE8
GO-BP	GO:0002687	positive regulation of leukocyte migration	6	403	70	11623	0.0340729	0.173993	D21_vs_D14	0.206428	CXCL10, ITGA4, PTK2B, SERPINE1, THBS1, TNFSF18
GO-MP	GO:1904315	transmitter-gated ion channel activity involved in regulation of postsynaptic membrane potential	5	546	32	11652	0.0156523	0.174063	D3_vs_PBS	0.192372	CHRNA1, CHRNA4, GRIK3, GRIK4, GRIN2C
GO-CC	GO:0098552	side of membrane	14	283	275	12105	0.00530139	0.17408	D14_vs_D3	0.182021	B2M, BDH1, CD24, CD83, FCGR2B, GNA14, GNG4, LDLR, LRP2, NPTXR, PRLR, RAET1E, SPTA1, TNFRSF11A
GO-CC	GO:0031904	endosome lumen	3	283	16	12105	0.00564924	0.17408	D14_vs_D3	0.182021	B2M, LRP2, PRLR
GO-CC	GO:0005777	peroxisome	8	283	118	12105	0.00644322	0.17408	D14_vs_D3	0.182021	ACOT4, CRYM, FAR2, HMGCR, IDI1, PXMP2, TMEM35A, XDH
GO-CC	GO:0042579	microbody	8	283	118	12105	0.00644322	0.17408	D14_vs_D3	0.182021	ACOT4, CRYM, FAR2, HMGCR, IDI1, PXMP2, TMEM35A, XDH
GO-BP	GO:0031099	regeneration	9	306	144	11623	0.0138721	0.174122	D3_vs_D1	0.193274	CAPN3, CFLAR, FKBP1B, KLF4, LGR6, PTPRU, RTN4R, RTN4RL2, SPAAR
GO-BP	GO:0071241	cellular response to inorganic substance	10	306	169	11623	0.013955	0.174122	D3_vs_D1	0.193274	CAPN3, CEBPA, CFLAR, CPNE5, FOS, JUNB, RASAL1, SYT17, SYT2, TRPM2
GO-BP	GO:0099504	synaptic vesicle cycle	10	306	169	11623	0.013955	0.174122	D3_vs_D1	0.193274	CADPS2, CHRNA4, CHRNA5, DOC2A, PRRT2, RIMS3, SLC32A1, SNCB, SYT17, SYT2
GO-BP	GO:0002697	regulation of immune effector process	13	403	213	11623	0.0344832	0.17424	D21_vs_D14	0.20672	BST2, C3, C5, CD36, CLCF1, CRHR1, DDX60, FCGR2B, FGL2, IRAK3, RASGRP1, RSAD2, SERPING1
GO-BP	GO:0002437	inflammatory response to antigenic stimulus	3	403	21	11623	0.034618	0.17424	D21_vs_D14	0.20672	C3, FCGR2B, RASGRP1
GO-BP	GO:0003413	chondrocyte differentiation involved in endochondral bone morphogenesis	3	403	21	11623	0.034618	0.17424	D21_vs_D14	0.20672	COL6A1, COL6A2, SMPD3
GO-BP	GO:0014850	response to muscle activity	3	403	21	11623	0.034618	0.17424	D21_vs_D14	0.20672	FNDC5, POSTN, RYR2
GO-BP	GO:0015813	L-glutamate transmembrane transport	3	403	21	11623	0.034618	0.17424	D21_vs_D14	0.20672	NTSR1, SLC17A7, SLC1A1
GO-BP	GO:0032309	icosanoid secretion	3	403	21	11623	0.034618	0.17424	D21_vs_D14	0.20672	CYP4F2, NTSR1, SSTR4
GO-BP	GO:0061437	renal system vasculature development	3	403	21	11623	0.034618	0.17424	D21_vs_D14	0.20672	ACTA2, FOXC2, OSR1
GO-BP	GO:0061440	kidney vasculature development	3	403	21	11623	0.034618	0.17424	D21_vs_D14	0.20672	ACTA2, FOXC2, OSR1
GO-BP	GO:1904385	cellular response to angiotensin	3	403	21	11623	0.034618	0.17424	D21_vs_D14	0.20672	ACTN2, CAMK2A, MAS1
GO-BP	GO:2000050	regulation of non-canonical Wnt signaling pathway	3	403	21	11623	0.034618	0.17424	D21_vs_D14	0.20672	DAB2, GPC3, RNF213
GO-BP	GO:0021549	cerebellum development	7	403	89	11623	0.0346431	0.17424	D21_vs_D14	0.20672	EN1, FCGR2B, GLI1, LPAR1, NEUROD2, SCN5A, SSTR3
GO-BP	GO:0072088	nephron epithelium morphogenesis	3	118	52	11623	0.015712	0.174253	D7_vs_D1	0.195987	BMP2, LIF, MYC
GO-BP	GO:1903901	negative regulation of viral life cycle	3	118	52	11623	0.015712	0.174253	D7_vs_D1	0.195987	IFI16, OAS1, RSAD2
GO-BP	GO:0002704	negative regulation of leukocyte mediated immunity	3	275	24	11623	0.0183637	0.174265	D14_vs_D3	0.196102	BST2, C4BPA, FCGR2B
GO-BP	GO:0032613	interleukin-10 production	3	275	24	11623	0.0183637	0.174265	D14_vs_D3	0.196102	CD83, FCGR2B, ISG15
GO-BP	GO:0043171	peptide catabolic process	3	275	24	11623	0.0183637	0.174265	D14_vs_D3	0.196102	ADAMTS13, CHAC1, TRHDE
GO-BP	GO:0071827	plasma lipoprotein particle organization	3	275	24	11623	0.0183637	0.174265	D14_vs_D3	0.196102	APOC1, LIPG, PLA2G7
GO-BP	GO:0097242	amyloid-beta clearance	3	275	24	11623	0.0183637	0.174265	D14_vs_D3	0.196102	CYP51A1, HMGCR, LDLR
MSigDB_Reactome	REACTOME_CHONDROITIN_SULFATE_BIOSYNTHESIS	REACTOME_CHONDROITIN_SULFATE_BIOSYNTHESIS	5	284	17	3952	0.00557637	0.17429	D14_vs_PBS	0.181447	BCAN, CHPF, CHST12, CHST3, CHST9
GO-BP	GO:0001961	positive regulation of cytokine-mediated signaling pathway	4	403	36	11623	0.0349861	0.17453	D21_vs_D14	0.207065	CXCR4, IRF7, IRGM, PARP14
GO-BP	GO:0043277	apoptotic cell clearance	4	403	36	11623	0.0349861	0.17453	D21_vs_D14	0.207065	C3, CD36, PEAR1, THBS1
GO-BP	GO:0045661	regulation of myoblast differentiation	4	403	36	11623	0.0349861	0.17453	D21_vs_D14	0.207065	CXCL10, IGFBP3, RANBP3L, SOSTDC1
GO-BP	GO:0045744	negative regulation of G protein-coupled receptor signaling pathway	4	403	36	11623	0.0349861	0.17453	D21_vs_D14	0.207065	ADM, NECAB2, SNCA, SSTR4
GO-BP	GO:0048747	muscle fiber development	4	403	36	11623	0.0349861	0.17453	D21_vs_D14	0.207065	FLNC, KLHL40, LOX, MYOF
GO-BP	GO:0098900	regulation of action potential	4	403	36	11623	0.0349861	0.17453	D21_vs_D14	0.207065	CD36, NTSR1, RYR2, SCN5A
GO-BP	GO:0002790	peptide secretion	21	403	396	11623	0.0352488	0.174615	D21_vs_D14	0.207165	ARG2, BMP6, C1QTNF3, C5, CD36, CRHR1, FCGR2B, FN1, GBP5, GRP, ISG15, ITPR3, KCNG2, LCP2, LTBP2, MBP, POSTN, RASGRP1, RSAD2, SMPD3, TFAP2B
GO-BP	GO:0008360	regulation of cell shape	9	403	129	11623	0.0353605	0.174615	D21_vs_D14	0.207165	FN1, KDR, LPAR1, PALMD, PTK2B, SHROOM3, SPTA1, STRIP2, SYNE3
GO-BP	GO:0019933	cAMP-mediated signaling	8	403	109	11623	0.0355309	0.174615	D21_vs_D14	0.207165	ADM, CRHR1, CXCL10, GPR26, LGR5, LPAR1, PEX5L, SSTR4
GO-BP	GO:0042552	myelination	8	403	109	11623	0.0355309	0.174615	D21_vs_D14	0.207165	CXCR4, LPAR1, MAG, MBP, MYOC, PLLP, SOX10, ZNF488
GO-BP	GO:0048469	cell maturation	8	403	109	11623	0.0355309	0.174615	D21_vs_D14	0.207165	BCL11A, C3, CDKN1C, DAZL, KCNIP2, MYOC, PTK2B, SOX10
GO-BP	GO:0055001	muscle cell development	8	403	109	11623	0.0355309	0.174615	D21_vs_D14	0.207165	ACTN2, ADM, FLNC, KLHL40, LMOD1, LOX, MYOF, RGS4
GO-BP	GO:0033002	muscle cell proliferation	10	403	150	11623	0.0359083	0.174615	D21_vs_D14	0.207165	APOD, CNN1, ELN, FOXC2, GLI1, IGFBP3, IGFBP5, SHH, SMPD3, THBS1
GO-BP	GO:0014910	regulation of smooth muscle cell migration	5	403	53	11623	0.0359583	0.174615	D21_vs_D14	0.207165	IGFBP3, IGFBP5, LPAR1, POSTN, SERPINE1
GO-BP	GO:1904063	negative regulation of cation transmembrane transport	5	403	53	11623	0.0359583	0.174615	D21_vs_D14	0.207165	ACTN2, CRHR1, NTSR1, OSR1, RGS4
GO-BP	GO:0071868	cellular response to monoamine stimulus	6	403	71	11623	0.0361757	0.174615	D21_vs_D14	0.207165	CHRM1, HTR1A, RGS4, RYR2, SNCA, SULT1A3
GO-BP	GO:0071870	cellular response to catecholamine stimulus	6	403	71	11623	0.0361757	0.174615	D21_vs_D14	0.207165	CHRM1, HTR1A, RGS4, RYR2, SNCA, SULT1A3
GO-BP	GO:2000177	regulation of neural precursor cell proliferation	6	403	71	11623	0.0361757	0.174615	D21_vs_D14	0.207165	GLI1, LRP2, SHH, SOX10, TAFA1, TRIM71
GO-BP	GO:0048565	digestive tract development	7	403	90	11623	0.0364941	0.174615	D21_vs_D14	0.207165	COL3A1, GLI1, KLF5, SHH, SOX10, STRA6, ZIC3
GO-BP	GO:0002694	regulation of leukocyte activation	16	403	282	11623	0.0367329	0.174615	D21_vs_D14	0.207165	ARG2, CLCF1, CRHR1, CYP26B1, FCGR2B, FGL2, IGF2, LMO1, MAP3K8, RASGRP1, SHH, SNCA, SPTA1, THBS1, TNFSF18, VNN1
GO-BP	GO:0002407	dendritic cell chemotaxis	2	403	9	11623	0.0367372	0.174615	D21_vs_D14	0.207165	CXCR4, TRPM2
GO-BP	GO:0002921	negative regulation of humoral immune response	2	403	9	11623	0.0367372	0.174615	D21_vs_D14	0.207165	FCGR2B, SERPING1
GO-BP	GO:0006910	phagocytosis, recognition	2	403	9	11623	0.0367372	0.174615	D21_vs_D14	0.207165	CD36, PEAR1
GO-BP	GO:0032352	positive regulation of hormone metabolic process	2	403	9	11623	0.0367372	0.174615	D21_vs_D14	0.207165	ADM, BMP6
GO-BP	GO:0032530	regulation of microvillus organization	2	403	9	11623	0.0367372	0.174615	D21_vs_D14	0.207165	KLF5, PODXL
GO-BP	GO:0039530	MDA-5 signaling pathway	2	403	9	11623	0.0367372	0.174615	D21_vs_D14	0.207165	DDX60, IRF7
GO-BP	GO:0044546	NLRP3 inflammasome complex assembly	2	403	9	11623	0.0367372	0.174615	D21_vs_D14	0.207165	CD36, GBP5
GO-BP	GO:0045989	positive regulation of striated muscle contraction	2	403	9	11623	0.0367372	0.174615	D21_vs_D14	0.207165	ACE2, CCN2
GO-BP	GO:0071281	cellular response to iron ion	2	403	9	11623	0.0367372	0.174615	D21_vs_D14	0.207165	BMP6, TFAP2A
GO-BP	GO:0071313	cellular response to caffeine	2	403	9	11623	0.0367372	0.174615	D21_vs_D14	0.207165	RYR2, RYR3
GO-BP	GO:0071872	cellular response to epinephrine stimulus	2	403	9	11623	0.0367372	0.174615	D21_vs_D14	0.207165	RYR2, SNCA
GO-BP	GO:0086015	SA node cell action potential	2	403	9	11623	0.0367372	0.174615	D21_vs_D14	0.207165	RYR2, SCN5A
GO-BP	GO:0086018	SA node cell to atrial cardiac muscle cell signaling	2	403	9	11623	0.0367372	0.174615	D21_vs_D14	0.207165	RYR2, SCN5A
GO-BP	GO:0086067	AV node cell to bundle of His cell communication	2	403	9	11623	0.0367372	0.174615	D21_vs_D14	0.207165	RYR2, SCN5A
GO-BP	GO:0090026	positive regulation of monocyte chemotaxis	2	403	9	11623	0.0367372	0.174615	D21_vs_D14	0.207165	CXCL10, SERPINE1
GO-BP	GO:0090154	positive regulation of sphingolipid biosynthetic process	2	403	9	11623	0.0367372	0.174615	D21_vs_D14	0.207165	CCN1, SMPD3
GO-BP	GO:0090185	negative regulation of kidney development	2	403	9	11623	0.0367372	0.174615	D21_vs_D14	0.207165	OSR1, SHH
GO-BP	GO:0090399	replicative senescence	2	403	9	11623	0.0367372	0.174615	D21_vs_D14	0.207165	MME, SERPINE1
GO-BP	GO:1900225	regulation of NLRP3 inflammasome complex assembly	2	403	9	11623	0.0367372	0.174615	D21_vs_D14	0.207165	CD36, GBP5
GO-BP	GO:2000304	positive regulation of ceramide biosynthetic process	2	403	9	11623	0.0367372	0.174615	D21_vs_D14	0.207165	CCN1, SMPD3
GO-BP	GO:2000831	regulation of steroid hormone secretion	2	403	9	11623	0.0367372	0.174615	D21_vs_D14	0.207165	BMP6, CRHR1
GO-BP	GO:2001214	positive regulation of vasculogenesis	2	403	9	11623	0.0367372	0.174615	D21_vs_D14	0.207165	ADM, KDR
GO-BP	GO:0009914	hormone transport	13	403	215	11623	0.0367627	0.174615	D21_vs_D14	0.207165	ADM, BMP6, C1QTNF3, CRHR1, CRYM, FOXD1, GRP, HTR1A, ITPR3, KCNG2, NPVF, SMPD3, TFAP2B
GO-BP	GO:0070304	positive regulation of stress-activated protein kinase signaling cascade	18	1135	121	11623	0.0461054	0.17476	D21_vs_D1	0.214215	CCN2, EPHA4, FCGR2B, FZD10, FZD5, FZD7, FZD8, HMGCR, MAP3K21, MAP3K9, PLCB1, PTK2B, RASGRP1, SERPINF2, SH3RF1, SH3RF2, SPHK1, XDH
GO-BP	GO:0003205	cardiac chamber development	9	403	130	11623	0.0368808	0.174949	D21_vs_D14	0.207562	CCN1, FOXC2, FZD2, HEG1, LRP2, RYR2, SCN5A, SMAD6, STRA6
GO-BP	GO:0072347	response to anesthetic	13	1563	57	11623	0.0365543	0.174988	D21_vs_PBS	0.206996	CRHBP, DRD1, FOSB, GRIN1, HOMER1, HPCA, HTR2A, PENK, PRKCG, PTK2B, RGS4, SNCA, TACR3
GO-MP	GO:0098960	postsynaptic neurotransmitter receptor activity	6	546	44	11652	0.0159904	0.174999	D3_vs_PBS	0.193408	CHRNA1, CHRNA4, GRIK3, GRIK4, GRIN2C, HRH3
GO-BP	GO:0048638	regulation of developmental growth	26	740	257	11623	0.0128692	0.175004	D14_vs_PBS	0.189703	APOE, BDNF, CAPN3, CDH4, CPNE6, DISC1, GAMT, GHSR, GLI1, IFRD1, ISLR2, MSTN, NOTCH1, NPPC, RASAL1, RGS2, RGS4, RTN4R, SEMA3E, SEMA3F, SEMA5B, SPAAR, STC2, SYT2, SYT4, WWC1
