## Supplementary Table 6 for "Progression GWAS followed by functional characterization implicates E3 ubiquitin ligase *TRIM2* as a potential genetic modifier of Parkinson’s disease progression" (part 18 of 18)

### Sheet: Overrep_analysis (continued)
pathwayset	ID	Description	num_sig_genes_in_path	num_sig_genes_in_all_path	num_background_genes_in_path	num_background_genes_in_all_path	pvalue	qvalue	comparison	p.adjust	geneID
GO-BP	GO:0042246	tissue regeneration	8	740	50	11623	0.0129215	0.175004	D14_vs_PBS	0.189703	CAPN3, GPX1, IFRD1, MSTN, MUSTN1, NOTCH1, SPAAR, WNT7A
GO-BP	GO:0044273	sulfur compound catabolic process	8	740	50	11623	0.0129215	0.175004	D14_vs_PBS	0.189703	ACAN, BCAN, GGT1, GGT2, GGTLC1, GGTLC2, GGTLC3, TST
GO-CC	GO:0044815	DNA packaging complex	4	283	33	12105	0.00701761	0.175014	D14_vs_D3	0.182998	H1-2, H1-3, H1-4, H3C13
GO-CC	GO:0008021	synaptic vesicle	11	418	164	12105	0.0268795	0.175104	D21_vs_D14	0.200216	DOC2A, KCNK9, LGI3, MME, PRRT2, RAB26, RNF112, SLC17A7, SNCA, SV2B, TMEM163
GO-CC	GO:1902495	transmembrane transporter complex	14	418	228	12105	0.0268947	0.175104	D21_vs_D14	0.200216	GABRA5, KCNA4, KCNG2, KCNIP2, KCNJ6, KCNK4, KCNQ5, KCNS1, KCNV1, MCUB, PTK2B, RYR2, RYR3, SCN5A
MSigDB_Reactome	REACTOME_BOTULINUM_NEUROTOXICITY	REACTOME_BOTULINUM_NEUROTOXICITY	6	604	17	3952	0.0342995	0.175366	D21_vs_D3	0.205797	SNAP25, STX1A, STX1B, SYT1, VAMP1, VAMP2
consDB	KEGG_2668	Osteoclast differentiation - Homo sapiens (human) (path:hsa04380)	19	1200	89	8293	0.0495231	0.175537	D21_vs_D3	0.216283	AKT3, CAMK4, CSF1, CSF1R, FCGR2A, FCGR2B, FOSB, IFNGR1, IRF9, LCP2, MAPK8, PIK3CD, PPP3CA, PPP3CB, PPP3R1, STAT1, TEC, TGFBR2, TNFRSF11A
GO-BP	GO:0046425	regulation of receptor signaling pathway via JAK-STAT	5	275	65	11623	0.0186269	0.175685	D14_vs_D3	0.1977	CAV1, CSF1R, CTF1, PARP14, PRLR
GO-BP	GO:0048661	positive regulation of smooth muscle cell proliferation	5	275	65	11623	0.0186269	0.175685	D14_vs_D3	0.1977	CALCRL, HMGCR, NR4A3, PTGS2, SERPINF2
GO-BP	GO:0046649	lymphocyte activation	16	275	380	11623	0.0186817	0.175685	D14_vs_D3	0.1977	B2M, BST2, CAMK4, CAV1, CD24, CD83, CDH26, FCGR2B, HDAC9, HLA-DMB, LFNG, MNDA, PRKCB, PRLR, RAET1E, SPTA1
consDB	Reactome_2477	NCAM1 interactions (R-HSA-419037)	7	808	29	8293	0.0187843	0.176013	D21_vs_D1	0.199483	CACNA1S, COL4A1, COL4A2, COL6A1, COL6A2, COL6A6, ST8SIA2
GO-MP	GO:0016248	channel inhibitor activity	3	270	31	11652	0.0343011	0.176029	D14_vs_D3	0.208308	CAV1, LYNX1, STX1A
GO-MP	GO:0005242	inward rectifier potassium channel activity	2	270	13	11652	0.0352633	0.176029	D14_vs_D3	0.208308	KCNJ10, KCNJ2
GO-MP	GO:0016229	steroid dehydrogenase activity	2	270	13	11652	0.0352633	0.176029	D14_vs_D3	0.208308	HSD17B7, NSDHL
GO-MP	GO:0099095	ligand-gated anion channel activity	2	270	13	11652	0.0352633	0.176029	D14_vs_D3	0.208308	GABRA5, SLC17A7
consDB	Reactome_1993	Inwardly rectifying K+ channels (R-HSA-1296065)	7	1115	20	8293	0.0122888	0.176204	D21_vs_PBS	0.189846	GNB2, GNG2, GNG4, KCNJ16, KCNJ2, KCNJ3, KCNJ6
GO-MP	GO:0005416	amino acid:cation symporter activity	3	546	12	11652	0.0163977	0.176653	D3_vs_PBS	0.195236	SLC32A1, SLC6A11, SLC6A7
GO-BP	GO:0050804	modulation of chemical synaptic transmission	20	403	375	11623	0.0373413	0.176905	D21_vs_D14	0.209882	CAMK2A, CRHR1, DGKB, GRM3, ITPR3, MME, NEUROD2, NPTX1, NRGN, NTSR1, PPFIA2, PRKCG, PRRT2, PTK2B, RAB26, RASGRF1, RGS4, SLC24A2, SLC8A2, SNCA
consDB	Reactome_2931	Potassium Channels (R-HSA-1296071)	11	530	71	8293	0.00505865	0.177118	D14_vs_PBS	0.188497	ABCC8, GNB2, GNG4, HCN1, KCNA4, KCNF1, KCNG1, KCNJ16, KCNJ2, KCNK9, KCNS1
GO-BP	GO:0002067	glandular epithelial cell differentiation	4	306	36	11623	0.0143001	0.17713	D3_vs_D1	0.196613	BMP2, NKX6-1, PROX1, WNT4
GO-BP	GO:0017158	regulation of calcium ion-dependent exocytosis	4	306	36	11623	0.0143001	0.17713	D3_vs_D1	0.196613	CACNA1G, DOC2A, SYT17, SYT2
GO-BP	GO:0043588	skin development	18	740	160	11623	0.0131525	0.177138	D14_vs_PBS	0.192016	ALOXE3, CERS3, DACT2, DSP, FOSL2, FRAS1, INHBA, KRT12, KRT6A, KRT6B, KRT6C, KRT73, KRT77, LAMA5, LCE5A, NOTCH1, ROCK2, SFN
GO-BP	GO:0002455	humoral immune response mediated by circulating immunoglobulin	5	740	23	11623	0.0132929	0.177138	D14_vs_PBS	0.192016	C3, C4BPA, C8B, FCGR2B, FOXJ1
GO-BP	GO:0003338	metanephros morphogenesis	5	740	23	11623	0.0132929	0.177138	D14_vs_PBS	0.192016	FMN1, FOXJ1, FRAS1, KIF26B, WNT4
GO-BP	GO:0019369	arachidonic acid metabolic process	5	740	23	11623	0.0132929	0.177138	D14_vs_PBS	0.192016	ALOXE3, CYP4F2, HPGDS, PLA2G4A, PTGS2
GO-BP	GO:0033280	response to vitamin D	5	740	23	11623	0.0132929	0.177138	D14_vs_PBS	0.192016	PENK, PHEX, PTGS2, STC1, STC2
GO-BP	GO:0051931	regulation of sensory perception	5	740	23	11623	0.0132929	0.177138	D14_vs_PBS	0.192016	CACNB3, GRIN2D, NTSR1, OPRD1, OPRL1
GO-BP	GO:0045936	negative regulation of phosphate metabolic process	55	1135	450	11623	0.0468808	0.177563	D21_vs_D1	0.21765	ADARB1, AJUBA, BDKRB2, BMP4, BMP7, CALM2, CDKN1C, CEBPA, DLG2, DUSP1, DUSP10, DUSP4, EMILIN1, ENG, FBLN1, GPRC5A, GREM1, HEG1, HMGCR, HPCA, IGFBP3, INHBA, INPP5F, INSM1, KIRREL1, KLF4, LMO3, LRRK1, MAS1, MSTN, MVP, MYC, NTF3, NTRK3, NUPR1, PARP14, PCDH11X, PPM1E, PPP1R35, PPP4R4, PTPN13, RGS4, RIMBP2, RPS6KA6, SAG, SFRP1, SH3RF2, SLC27A1, SMAD6, SNCA, SOCS3, SPRED3, SPRY1, SYTL2, XDH
GO-BP	GO:1901652	response to peptide	9	118	384	11623	0.0161646	0.177776	D7_vs_D1	0.199949	BTG2, CD36, EGR1, EGR2, KLF4, NR4A1, NR4A2, PRLR, TIMP1
GO-BP	GO:0030900	forebrain development	8	118	320	11623	0.0161831	0.177776	D7_vs_D1	0.199949	BMP2, BTG2, CSF1R, DLX2, DNAH5, NR4A2, NRGN, PAX5
GO-BP	GO:0001508	action potential	4	118	96	11623	0.0163955	0.177799	D7_vs_D1	0.199976	CD36, CHRNA1, KCNE4, MYH14
GO-BP	GO:0001894	tissue homeostasis	5	118	146	11623	0.0164618	0.177799	D7_vs_D1	0.199976	CALCA, CROCC, CSF1R, CUBN, WHRN
GO-BP	GO:0010332	response to gamma radiation	3	118	53	11623	0.0165339	0.177799	D7_vs_D1	0.199976	CXCL10, EGR1, MYC
GO-BP	GO:0070373	negative regulation of ERK1 and ERK2 cascade	3	118	53	11623	0.0165339	0.177799	D7_vs_D1	0.199976	DUSP1, KLF4, LIF
GO-BP	GO:0009611	response to wounding	10	118	452	11623	0.0165688	0.177799	D7_vs_D1	0.199976	CD36, H3C15, JUN, KLF4, LCP2, MAFF, MYLK, SERPINF2, TIMP1, ZFP36
MSigDB_Reactome	REACTOME_ADENYLATE_CYCLASE_ACTIVATING_PATHWAY	REACTOME_ADENYLATE_CYCLASE_ACTIVATING_PATHWAY	4	604	9	3952	0.0359368	0.178069	D21_vs_D3	0.20897	ADCY1, ADCY3, ADCY9, GNAL
MSigDB_Reactome	REACTOME_ROLE_OF_SECOND_MESSENGERS_IN_NETRIN1_SIGNALING	REACTOME_ROLE_OF_SECOND_MESSENGERS_IN_NETRIN1_SIGNALING	4	604	9	3952	0.0359368	0.178069	D21_vs_D3	0.20897	DCC, NTN1, TRPC4, TRPC6
MSigDB_Reactome	REACTOME_COMPLEMENT_CASCADE	REACTOME_COMPLEMENT_CASCADE	5	604	13	3952	0.0364868	0.178069	D21_vs_D3	0.20897	C1S, C2, C3, C4BPA, C5
MSigDB_Reactome	REACTOME_PLATELET_CALCIUM_HOMEOSTASIS	REACTOME_PLATELET_CALCIUM_HOMEOSTASIS	5	604	13	3952	0.0364868	0.178069	D21_vs_D3	0.20897	ATP2B2, ATP2B3, ITPR3, SLC8A2, TRPC6
GO-BP	GO:0032272	negative regulation of protein polymerization	10	1135	57	11623	0.0474878	0.178273	D21_vs_D1	0.218521	ADD2, CDH5, KANK4, LMOD1, SNCA, SPTA1, SPTBN2, STMN2, TMOD1, TRIOBP
GO-BP	GO:0002250	adaptive immune response	25	1135	181	11623	0.0475329	0.178273	D21_vs_D1	0.218521	ARG2, C4BPA, C5, C8B, CAMK4, CLCF1, DUSP10, FCGR2B, FOXJ1, FZD5, IL20RB, INPP5D, IRF7, LAT2, PRKCB, PTK2B, RSAD2, SEMA4A, SUSD4, TAP1, TAP2, TFEB, TFRC, TNFSF18, TREX1
GO-BP	GO:0006904	vesicle docking involved in exocytosis	8	1135	42	11623	0.047666	0.178273	D21_vs_D1	0.218521	CAMK2A, RAB15, RAB3C, SNAP25, STX1A, STX3, SYTL2, UNC13A
GO-BP	GO:0010718	positive regulation of epithelial to mesenchymal transition	8	1135	42	11623	0.047666	0.178273	D21_vs_D1	0.218521	BMP4, BMP7, CRB2, ENG, MDK, NOTCH1, SNAI1, TGFB3
GO-BP	GO:0030042	actin filament depolymerization	8	1135	42	11623	0.047666	0.178273	D21_vs_D1	0.218521	ACTN2, ADD2, LMOD1, MICAL2, SPTA1, SPTBN2, TMOD1, TRIOBP
GO-BP	GO:0086065	cell communication involved in cardiac conduction	8	1135	42	11623	0.047666	0.178273	D21_vs_D1	0.218521	ATP1B1, CALM2, CASQ2, FLNA, GJC1, KCNJ3, SCN1B, SCN5A
GO-BP	GO:1902373	negative regulation of mRNA catabolic process	8	1135	42	11623	0.047666	0.178273	D21_vs_D1	0.218521	DAZ1, DAZ2, DAZ3, DAZ4, DAZL, IGF2BP1, RBM38, ZFP36
GO-BP	GO:0000188	inactivation of MAPK activity	5	1135	21	11623	0.0476818	0.178273	D21_vs_D1	0.218521	DUSP1, DUSP10, DUSP4, RGS4, SPRED3
GO-BP	GO:0003181	atrioventricular valve morphogenesis	5	1135	21	11623	0.0476818	0.178273	D21_vs_D1	0.218521	CCN1, NOTCH1, SLIT3, SMAD6, ZFPM1
GO-BP	GO:0006775	fat-soluble vitamin metabolic process	5	1135	21	11623	0.0476818	0.178273	D21_vs_D1	0.218521	CYP26A1, CYP26B1, LRP2, PLTP, SNAI1
GO-BP	GO:0035456	response to interferon-beta	5	1135	21	11623	0.0476818	0.178273	D21_vs_D1	0.218521	BST2, IFI16, IRGM, STAT1, TREX1
GO-BP	GO:0035886	vascular smooth muscle cell differentiation	5	1135	21	11623	0.0476818	0.178273	D21_vs_D1	0.218521	ADM, ENG, GATA6, HES1, NOTCH1
GO-BP	GO:0042491	inner ear auditory receptor cell differentiation	5	1135	21	11623	0.0476818	0.178273	D21_vs_D1	0.218521	HES1, NOTCH1, SLC4A7, TRIOBP, WHRN
GO-BP	GO:0045684	positive regulation of epidermis development	5	1135	21	11623	0.0476818	0.178273	D21_vs_D1	0.218521	BMP4, MSX2, NOTCH1, SULT2B1, TRIM16
GO-BP	GO:0061311	cell surface receptor signaling pathway involved in heart development	5	1135	21	11623	0.0476818	0.178273	D21_vs_D1	0.218521	BMP4, MSX2, NOTCH1, NOTCH2, SNAI1
GO-BP	GO:1903792	negative regulation of anion transport	5	1135	21	11623	0.0476818	0.178273	D21_vs_D1	0.218521	GRM7, OSR1, PRKG2, RGS4, THBS1
GO-BP	GO:1903859	regulation of dendrite extension	5	1135	21	11623	0.0476818	0.178273	D21_vs_D1	0.218521	BCL11A, CXCR4, RIMS1, SYT4, UNC13A
GO-MP	GO:0004867	serine-type endopeptidase inhibitor activity	7	748	38	11652	0.00960046	0.178388	D14_vs_PBS	0.18867	PAPLN, PCSK1N, SERPINB2, SERPINB8, SERPINF2, SPINK2, WFDC2
consDB	Reactome_3507	Signaling by Leptin (R-HSA-2586552)	13	377	152	8293	0.0207938	0.178537	D3_vs_PBS	0.197035	ACTN2, CAMK2A, CAMK2B, CSF2RB, DUSP1, DUSP10, FGF18, FGF7, GFRA2, GFRA4, GRIN2C, GRIN2D, RASAL1
GO-BP	GO:0051224	negative regulation of protein transport	8	315	127	11623	0.0221363	0.178546	D14_vs_D1	0.202713	ACVR1C, CD36, ENHO, FCGR2B, GHSR, HDAC9, HMGCR, SYT4
MSigDB_Reactome	REACTOME_INHIBITION_OF_VOLTAGE_GATED_CA2_CHANNELS_VIA_GBETA_GAMMA_SUBUNITS	REACTOME_INHIBITION_OF_VOLTAGE_GATED_CA2_CHANNELS_VIA_GBETA_GAMMA_SUBUNITS	3	113	18	3952	0.0135792	0.178674	D14_vs_D3	0.192372	GNG4, KCNJ10, KCNJ2
GO-BP	GO:0050727	regulation of inflammatory response	12	403	194	11623	0.0377656	0.178685	D21_vs_D14	0.211993	ACE2, APOD, C1QTNF3, C3, CDH5, FCGR2B, GBP5, MAS1, NUPR1, SERPINE1, SNCA, USP18
GO-BP	GO:0043500	muscle adaptation	6	315	81	11623	0.0224393	0.178703	D14_vs_D1	0.20289	INPP5F, KLF4, LMCD1, MLIP, RGS2, RGS4
GO-BP	GO:0001541	ovarian follicle development	4	315	40	11623	0.0224757	0.178703	D14_vs_D1	0.20289	ADCYAP1, INHBA, LFNG, VGF
GO-BP	GO:0021879	forebrain neuron differentiation	4	315	40	11623	0.0224757	0.178703	D14_vs_D1	0.20289	CSF1R, DLX2, INHBA, SLC4A10
GO-BP	GO:0048660	regulation of smooth muscle cell proliferation	7	315	104	11623	0.0228135	0.178703	D14_vs_D1	0.20289	CALCRL, HMGCR, HPGD, KLF4, NPPC, PTGS2, SERPINF2
GO-BP	GO:0048638	regulation of developmental growth	13	315	257	11623	0.0229717	0.178703	D14_vs_D1	0.20289	BDNF, CAPN3, CDH4, GHSR, NPPC, RGS2, RGS4, SEMA3E, SEMA5B, SPAAR, STC2, SYT2, SYT4
GO-BP	GO:0002921	negative regulation of humoral immune response	2	315	9	11623	0.0232398	0.178703	D14_vs_D1	0.20289	C4BPA, FCGR2B
GO-BP	GO:0006910	phagocytosis, recognition	2	315	9	11623	0.0232398	0.178703	D14_vs_D1	0.20289	CD36, MFGE8
GO-BP	GO:0007614	short-term memory	2	315	9	11623	0.0232398	0.178703	D14_vs_D1	0.20289	BRINP1, NPAS4
GO-BP	GO:0020027	hemoglobin metabolic process	2	315	9	11623	0.0232398	0.178703	D14_vs_D1	0.20289	INHBA, KLF4
GO-BP	GO:0033604	negative regulation of catecholamine secretion	2	315	9	11623	0.0232398	0.178703	D14_vs_D1	0.20289	GHSR, SYT4
GO-BP	GO:0033605	positive regulation of catecholamine secretion	2	315	9	11623	0.0232398	0.178703	D14_vs_D1	0.20289	NPY2R, OXTR
GO-BP	GO:0034375	high-density lipoprotein particle remodeling	2	315	9	11623	0.0232398	0.178703	D14_vs_D1	0.20289	LCAT, LIPG
GO-BP	GO:0042711	maternal behavior	2	315	9	11623	0.0232398	0.178703	D14_vs_D1	0.20289	BRINP1, OXTR
GO-BP	GO:0043691	reverse cholesterol transport	2	315	9	11623	0.0232398	0.178703	D14_vs_D1	0.20289	LCAT, LIPG
GO-BP	GO:0055064	chloride ion homeostasis	2	315	9	11623	0.0232398	0.178703	D14_vs_D1	0.20289	CA12, CKB
GO-BP	GO:0060746	parental behavior	2	315	9	11623	0.0232398	0.178703	D14_vs_D1	0.20289	BRINP1, OXTR
GO-BP	GO:0061450	trophoblast cell migration	2	315	9	11623	0.0232398	0.178703	D14_vs_D1	0.20289	ACVR1C, TIMP1
GO-BP	GO:0099149	regulation of postsynaptic neurotransmitter receptor internalization	2	315	9	11623	0.0232398	0.178703	D14_vs_D1	0.20289	GSG1L, ITGB3
GO-BP	GO:1901163	regulation of trophoblast cell migration	2	315	9	11623	0.0232398	0.178703	D14_vs_D1	0.20289	ACVR1C, TIMP1
GO-BP	GO:0019369	arachidonic acid metabolic process	3	315	23	11623	0.0233742	0.178703	D14_vs_D1	0.20289	ALOXE3, HPGDS, PTGS2
GO-BP	GO:0033280	response to vitamin D	3	315	23	11623	0.0233742	0.178703	D14_vs_D1	0.20289	PENK, PTGS2, STC2
GO-BP	GO:0051931	regulation of sensory perception	3	315	23	11623	0.0233742	0.178703	D14_vs_D1	0.20289	GRIN2D, NPY2R, NTSR1
GO-MP	GO:0035258	steroid hormone receptor binding	5	270	79	11652	0.0362175	0.17872	D14_vs_D3	0.211492	NKX3-1, NR4A1, NR4A2, NR4A3, PRKCB
GO-MP	GO:0022843	voltage-gated cation channel activity	6	270	106	11652	0.0365405	0.17872	D14_vs_D3	0.211492	KCNA4, KCNG2, KCNJ10, KCNJ2, KCNQ5, LRRC55
GO-CC	GO:0031526	brush border membrane	3	322	31	12105	0.0484241	0.178727	D3_vs_D1	0.218215	CD36, CUBN, PLB1
consDB	KEGG_538	Breast cancer - Homo sapiens (human) (path:hsa05224)	18	808	110	8293	0.0191635	0.178802	D21_vs_D1	0.202644	CCND1, CDK6, FGF13, FGF5, FZD10, FZD2, FZD5, FZD7, FZD8, HES1, MYC, NOTCH1, NOTCH2, PGR, SHC4, TCF7, TCF7L1, WNT9A
GO-BP	GO:0048167	regulation of synaptic plasticity	10	306	170	11623	0.0144941	0.178866	D3_vs_D1	0.19854	EGR2, GRIN2C, GRIN2D, ITPKA, JPH3, JPH4, NRGN, PRRT2, RGS14, RIMS3
GO-BP	GO:0045669	positive regulation of osteoblast differentiation	5	306	55	11623	0.0145453	0.178866	D3_vs_D1	0.19854	BMP2, CEBPA, FBN2, SFRP2, WNT4
GO-BP	GO:0071902	positive regulation of protein serine/threonine kinase activity	46	1563	264	11623	0.0374043	0.178904	D21_vs_PBS	0.211629	ADAM8, ADRB2, AJUBA, AKT1, BMP2, BMP4, C1QTNF2, C5, CALM2, CCND1, CCND3, CHRNA7, CKS1B, CSF1R, CSK, DVL2, ERBB2, FGF18, FZD10, FZD8, HTR2A, HTR2B, IGF2, IQGAP3, IRGM, LPAR1, MAP2K2, MAP3K11, MAP3K13, MAP3K14, MAP3K21, MAP3K9, NTF3, NTRK3, PAK3, PDGFRB, PIH1D1, PTK2B, RASGRP1, SHC1, SLC27A1, SNCA, TGFB3, THBS1, TNFRSF11A, TP73
GO-BP	GO:0010975	regulation of neuron projection development	20	306	447	11623	0.014628	0.17916	D3_vs_D1	0.198867	ALKAL2, ARHGAP33, BDNF, CFLAR, CPNE5, EFNB3, FKBP1B, FOXO6, ISLR2, ITPKA, KLF4, L1CAM, NKX6-1, RASAL1, RTN4R, RTN4RL2, SEMA4F, SFRP2, SYT17, SYT2
GO-BP	GO:0006700	C21-steroid hormone biosynthetic process	3	306	20	11623	0.0147796	0.17916	D3_vs_D1	0.198867	BMP2, EGR1, WNT4
GO-BP	GO:0030851	granulocyte differentiation	3	306	20	11623	0.0147796	0.17916	D3_vs_D1	0.198867	CBFA2T3, CEBPA, ZFPM1
GO-BP	GO:0048791	calcium ion-regulated exocytosis of neurotransmitter	3	306	20	11623	0.0147796	0.17916	D3_vs_D1	0.198867	RIMS3, SYT17, SYT2
GO-BP	GO:0030855	epithelial cell differentiation	18	315	398	11623	0.0234961	0.17921	D14_vs_D1	0.203466	CERS3, DSP, ID3, KLF4, KRT12, KRT6A, KRT6B, KRT6C, KRT73, KRT77, LCE5A, NPY, SLC9A4, SULT2B1, TMOD1, WNT7A, XDH, ZFP36
consDB	Reactome_2690	Oxidative Stress Induced Senescence (R-HSA-2559580)	3	87	62	8293	0.0270513	0.179269	D7_vs_D1	0.208177	FOS, H3C15, JUN
MSigDB_Reactome	REACTOME_KERATAN_SULFATE_BIOSYNTHESIS	REACTOME_KERATAN_SULFATE_BIOSYNTHESIS	3	149	20	3952	0.0374039	0.179271	D21_vs_D14	0.210099	FMOD, OMD, PRELP
GO-MP	GO:0004857	enzyme inhibitor activity	11	306	236	11652	0.0471983	0.179409	D3_vs_D1	0.217637	APOC1, C3, COL28A1, ELFN1, SERPINB5, SH3RF2, SNCB, TIMP1, TIMP4, TRIB3, WFDC1
GO-BP	GO:0099175	regulation of postsynapse organization	12	740	92	11623	0.0135089	0.179536	D14_vs_PBS	0.194616	APOE, ARC, ARHGAP22, CUX2, FCGR2B, GHSR, HOMER1, LRFN4, PAK3, SEMA3F, WNT7A, ZNF804A
GO-BP	GO:1903350	response to dopamine	8	543	60	11623	0.00647521	0.179592	D3_vs_PBS	0.187629	CALY, GNA14, HRH3, HTR1A, HTR2A, HTR2B, HTR6, PALM
GO-BP	GO:0035914	skeletal muscle cell differentiation	7	543	48	11623	0.00650761	0.179592	D3_vs_PBS	0.187629	ATF3, BTG2, EMD, FOS, GPC1, HEYL, MAFF
consDB	Reactome_3476	Signaling by Activin (R-HSA-1502540)	4	530	12	8293	0.00540323	0.179695	D14_vs_PBS	0.191239	ACVR1C, ACVR2B, DRAP1, INHBA
consDB	KEGG_2563	Nitrogen metabolism - Homo sapiens (human) (path:hsa00910)	2	223	11	8293	0.0337433	0.179738	D3_vs_D1	0.208394	CA12, CPS1
consDB	Reactome_241	Amine compound SLC transporters (R-HSA-425428)	2	223	11	8293	0.0337433	0.179738	D3_vs_D1	0.208394	SLC6A11, SLC6A7
GO-BP	GO:0046164	alcohol catabolic process	4	403	37	11623	0.0381915	0.179818	D21_vs_D14	0.213338	NTSR1, SULT1A1, SULT1A2, SULT1A3
GO-BP	GO:0099024	plasma membrane invagination	4	403	37	11623	0.0381915	0.179818	D21_vs_D14	0.213338	C3, CD36, FCGR2B, THBS1
GO-BP	GO:0099177	regulation of trans-synaptic signaling	20	403	376	11623	0.038226	0.179818	D21_vs_D14	0.213338	CAMK2A, CRHR1, DGKB, GRM3, ITPR3, MME, NEUROD2, NPTX1, NRGN, NTSR1, PPFIA2, PRKCG, PRRT2, PTK2B, RAB26, RASGRF1, RGS4, SLC24A2, SLC8A2, SNCA
GO-BP	GO:0042129	regulation of T cell proliferation	6	403	72	11623	0.0383601	0.179818	D21_vs_D14	0.213338	ARG2, IGF2, LMO1, SHH, SPTA1, TNFSF18
GO-BP	GO:0045807	positive regulation of endocytosis	6	403	72	11623	0.0383601	0.179818	D21_vs_D14	0.213338	C3, CD36, DAB2, GPC3, SERPINE1, SNCA
GO-BP	GO:0046631	alpha-beta T cell activation	6	403	72	11623	0.0383601	0.179818	D21_vs_D14	0.213338	ARG2, CDH26, ELF4, PAX1, RSAD2, SHH
GO-BP	GO:0051899	membrane depolarization	6	403	72	11623	0.0383601	0.179818	D21_vs_D14	0.213338	CCK, DCN, KDR, MYOC, NTSR1, SCN5A
GO-BP	GO:0061041	regulation of wound healing	7	403	91	11623	0.0384091	0.179818	D21_vs_D14	0.213338	CD36, CXCR4, FOXC2, SERPINE1, SERPING1, THBD, THBS1
GO-BP	GO:0032271	regulation of protein polymerization	11	403	173	11623	0.0384812	0.179818	D21_vs_D14	0.213338	ARHGAP28, CDH5, ELN, KIRREL1, LMOD1, PLEKHG2, PTK2B, SNCA, SPTA1, TPPP, WASF1
GO-BP	GO:0072028	nephron morphogenesis	5	403	54	11623	0.038545	0.179818	D21_vs_D14	0.213338	FOXD1, GPC3, LAMA5, OSR1, SHH
GO-BP	GO:0007272	ensheathment of neurons	8	403	111	11623	0.038943	0.179818	D21_vs_D14	0.213338	CXCR4, LPAR1, MAG, MBP, MYOC, PLLP, SOX10, ZNF488
GO-BP	GO:0008366	axon ensheathment	8	403	111	11623	0.038943	0.179818	D21_vs_D14	0.213338	CXCR4, LPAR1, MAG, MBP, MYOC, PLLP, SOX10, ZNF488
GO-BP	GO:0001945	lymph vessel development	3	403	22	11623	0.0390825	0.179818	D21_vs_D14	0.213338	EPHA2, FOXC2, HEG1
GO-BP	GO:0007097	nuclear migration	3	403	22	11623	0.0390825	0.179818	D21_vs_D14	0.213338	FHOD1, SLIT1, SYNE3
GO-BP	GO:0016486	peptide hormone processing	3	403	22	11623	0.0390825	0.179818	D21_vs_D14	0.213338	ACE2, CES1, MME
GO-BP	GO:0018146	keratan sulfate biosynthetic process	3	403	22	11623	0.0390825	0.179818	D21_vs_D14	0.213338	FMOD, OMD, PRELP
GO-BP	GO:0048246	macrophage chemotaxis	3	403	22	11623	0.0390825	0.179818	D21_vs_D14	0.213338	C5, PTK2B, THBS1
GO-BP	GO:0050702	interleukin-1 beta secretion	3	403	22	11623	0.0390825	0.179818	D21_vs_D14	0.213338	ARG2, CD36, GBP5
GO-BP	GO:0089718	amino acid import across plasma membrane	3	403	22	11623	0.0390825	0.179818	D21_vs_D14	0.213338	NTSR1, RGS4, SLC1A1
GO-BP	GO:0140448	signaling receptor ligand precursor processing	3	403	22	11623	0.0390825	0.179818	D21_vs_D14	0.213338	ACE2, CES1, MME
GO-BP	GO:1903959	regulation of anion transmembrane transport	3	403	22	11623	0.0390825	0.179818	D21_vs_D14	0.213338	OSR1, RGS4, THBS1
GO-BP	GO:1905521	regulation of macrophage migration	3	403	22	11623	0.0390825	0.179818	D21_vs_D14	0.213338	C5, PTK2B, THBS1
consDB	Reactome_1969	Interleukin-2 signaling (R-HSA-451927)	24	808	159	8293	0.0197004	0.179825	D21_vs_D1	0.203803	ACTN2, CALM2, CAMK2A, CNKSR2, CSF2RB, DUSP1, DUSP10, DUSP4, FGF5, FN1, GRIN1, GRIN2A, GRIN2B, GRIN2D, INPP5D, NEFL, PTK2B, RASGRP1, SPRED3, SPTA1, SPTBN2, TLN1, UBC, VCL
consDB	Reactome_3540	Signaling by Wnt (R-HSA-195721)	27	808	184	8293	0.0197109	0.179825	D21_vs_D1	0.203803	CALM2, CAMK2A, FZD2, FZD5, FZD7, FZD8, GNG13, GNG2, GNG4, H2BC8, H3C15, ITPR3, LGR5, MYC, PLCB1, PPP3R1, PRKCB, PRKCG, PRKG1, PRKG2, SFRP1, SOX13, TCF7, TCF7L1, TLE3, UBC, WNT9A
consDB	Reactome_3445	Serotonin Neurotransmitter Release Cycle (R-HSA-181429)	5	808	17	8293	0.019856	0.179825	D21_vs_D1	0.203803	PPFIA2, RIMS1, SNAP25, STX1A, SYN1
consDB	Reactome_397	Asymmetric localization of PCP proteins (R-HSA-4608870)	5	808	17	8293	0.019856	0.179825	D21_vs_D1	0.203803	FZD2, FZD5, FZD7, FZD8, UBC
consDB	Reactome_795	Collagen degradation (R-HSA-1442490)	5	808	17	8293	0.019856	0.179825	D21_vs_D1	0.203803	COL12A1, COL16A1, COL18A1, COL26A1, MMP2
consDB	Reactome_4228	Visual phototransduction (R-HSA-2187338)	11	808	57	8293	0.0200112	0.179825	D21_vs_D1	0.203803	CALM2, GPC3, GPC4, HSPG2, LRP1, LRP2, PLB1, PPEF1, RHO, SAG, STRA6
GO-BP	GO:0003281	ventricular septum development	14	1563	63	11623	0.0376926	0.179977	D21_vs_PBS	0.212898	BMP4, FGFRL1, FZD2, HEG1, HES1, LRP2, NOTCH1, PDE2A, PTK7, SALL1, SLIT3, SMAD6, STRA6, ZFPM1
GO-BP	GO:0034766	negative regulation of ion transmembrane transport	14	1563	63	11623	0.0376926	0.179977	D21_vs_PBS	0.212898	ACTN2, AKT1, CALM2, CASQ2, DYSF, GSTM2, KCNE4, KCNE5, OSR1, REM2, RGS2, RGS4, SLC9A3R1, THBS1
MSigDB_Reactome	REACTOME_HDL_MEDIATED_LIPID_TRANSPORT	REACTOME_HDL_MEDIATED_LIPID_TRANSPORT	2	47	9	3952	0.00472619	0.180104	D7_vs_D1	0.188921	CUBN, LCAT
MSigDB_Reactome	REACTOME_ACTIVATION_OF_THE_AP1_FAMILY_OF_TRANSCRIPTION_FACTORS	REACTOME_ACTIVATION_OF_THE_AP1_FAMILY_OF_TRANSCRIPTION_FACTORS	2	47	10	3952	0.00586311	0.180104	D7_vs_D1	0.188921	FOS, JUN
MSigDB_Reactome	REACTOME_INTERFERON_SIGNALING	REACTOME_INTERFERON_SIGNALING	5	47	99	3952	0.00594093	0.180104	D7_vs_D1	0.188921	EGR1, GBP6, IRF7, OAS1, OAS2
GO-BP	GO:0010563	negative regulation of phosphorus metabolic process	74	1563	451	11623	0.0377834	0.180257	D21_vs_PBS	0.213229	ADARB1, AJUBA, AKT1, APOE, ARFGEF3, ATF3, BAX, BMP4, BMP7, CALM2, CCDC8, CDKN1C, CSK, CTDSP1, DLG2, DUSP4, EMILIN1, ENG, FBLN1, FKBP8, GNAI2, GPRC5A, GREM1, HEG1, HEXIM1, HMGCR, HPCA, HYAL2, IGFBP3, INHBA, INPP5F, KIRREL1, KIRREL2, LMO3, LRP5, LRRK1, MAS1, MICAL1, MSTN, MVP, NTF3, NTRK3, NUPR1, PARP14, PCDH11X, PDPK1, PIK3IP1, PINK1, PKIB, PLK1, PPM1E, PPP1R14B, PPP1R14C, PPP1R35, PPP4R4, PRKAR2A, PTPN13, PTPN6, RGS2, RGS4, ROCK2, RPS6KA6, SAG, SFN, SH3RF2, SLC27A1, SLC7A14, SLC9A3R1, SMAD6, SNCA, SORL1, SPRED3, SYTL2, XDH
GO-BP	GO:0014075	response to amine	9	1563	35	11623	0.0379487	0.180433	D21_vs_PBS	0.213437	ADAMTS13, DRD1, GRIN1, GRIN2A, HDAC9, HPRT1, NR4A2, RGS2, RGS4
GO-BP	GO:0045824	negative regulation of innate immune response	9	1563	35	11623	0.0379487	0.180433	D21_vs_PBS	0.213437	DHX58, IFI16, NLRC5, NLRX1, NR1H2, NR1H3, PARP14, SCRIB, TREX1
GO-BP	GO:0090278	negative regulation of peptide hormone secretion	9	1563	35	11623	0.0379487	0.180433	D21_vs_PBS	0.213437	ACVR1C, CRHBP, ENHO, GHSR, HMGCR, INHBB, SREBF1, STXBP5L, VSNL1
GO-BP	GO:1903793	positive regulation of anion transport	9	1563	35	11623	0.0379487	0.180433	D21_vs_PBS	0.213437	ACE2, APOE, ATP8A1, AVPR1A, CCK, CYP4F2, SYT4, TCAF1, TNFRSF11A
GO-BP	GO:0071496	cellular response to external stimulus	7	118	261	11623	0.0169816	0.180645	D7_vs_D1	0.203176	FOS, IFI16, JUN, LCN2, NR4A2, SIK1, SIK1B
GO-BP	GO:0006700	C21-steroid hormone biosynthetic process	2	118	20	11623	0.0172335	0.180645	D7_vs_D1	0.203176	BMP2, EGR1
GO-BP	GO:1903861	positive regulation of dendrite extension	2	118	20	11623	0.0172335	0.180645	D7_vs_D1	0.203176	RASAL1, SYT2
GO-BP	GO:2000146	negative regulation of cell motility	6	118	203	11623	0.0172846	0.180645	D7_vs_D1	0.203176	ANGPT4, CYGB, DUSP1, KLF4, TIMP1, TRIB1
GO-BP	GO:0042035	regulation of cytokine biosynthetic process	3	118	54	11623	0.0173795	0.180645	D7_vs_D1	0.203176	EGR1, KLF4, ZFP36
GO-BP	GO:0072028	nephron morphogenesis	3	118	54	11623	0.0173795	0.180645	D7_vs_D1	0.203176	BMP2, LIF, MYC
GO-BP	GO:0110110	positive regulation of animal organ morphogenesis	3	118	54	11623	0.0173795	0.180645	D7_vs_D1	0.203176	BMP2, LIF, MYC
GO-BP	GO:0010563	negative regulation of phosphorus metabolic process	55	1135	451	11623	0.0485228	0.180748	D21_vs_D1	0.221555	ADARB1, AJUBA, BDKRB2, BMP4, BMP7, CALM2, CDKN1C, CEBPA, DLG2, DUSP1, DUSP10, DUSP4, EMILIN1, ENG, FBLN1, GPRC5A, GREM1, HEG1, HMGCR, HPCA, IGFBP3, INHBA, INPP5F, INSM1, KIRREL1, KLF4, LMO3, LRRK1, MAS1, MSTN, MVP, MYC, NTF3, NTRK3, NUPR1, PARP14, PCDH11X, PPM1E, PPP1R35, PPP4R4, PTPN13, RGS4, RIMBP2, RPS6KA6, SAG, SFRP1, SH3RF2, SLC27A1, SMAD6, SNCA, SOCS3, SPRED3, SPRY1, SYTL2, XDH
GO-BP	GO:0021549	cerebellum development	14	1135	89	11623	0.0492301	0.180748	D21_vs_D1	0.221555	CKB, CNTN1, FCGR2B, GBX2, GLI1, LMX1A, LPAR1, MDK, NEUROD1, SCN5A, SPTBN2, SSTR3, TRNP1, WHRN
GO-BP	GO:0003197	endocardial cushion development	7	1135	35	11623	0.0493267	0.180748	D21_vs_D1	0.221555	BMP4, BMP7, ENG, MSX2, NOTCH1, SNAI1, TMEM100
GO-BP	GO:0030239	myofibril assembly	7	1135	35	11623	0.0493267	0.180748	D21_vs_D1	0.221555	ACTN2, CASQ1, CASQ2, LMOD1, MYLK3, PGM5, TMOD1
GO-BP	GO:0045071	negative regulation of viral genome replication	7	1135	35	11623	0.0493267	0.180748	D21_vs_D1	0.221555	BST2, IFI16, ISG15, MX1, OAS1, PARP10, RSAD2
GO-BP	GO:0045824	negative regulation of innate immune response	7	1135	35	11623	0.0493267	0.180748	D21_vs_D1	0.221555	DHX58, DUSP10, IFI16, NLRX1, NR1H2, PARP14, TREX1
GO-BP	GO:0060711	labyrinthine layer development	7	1135	35	11623	0.0493267	0.180748	D21_vs_D1	0.221555	ADM, BMP7, CCN1, FZD5, HES1, PLCD1, SOCS3
GO-BP	GO:0001937	negative regulation of endothelial cell proliferation	6	1135	28	11623	0.0497218	0.180748	D21_vs_D1	0.221555	ATOH8, CCL2, SCG2, STAT1, THBS1, XDH
GO-BP	GO:0021545	cranial nerve development	6	1135	28	11623	0.0497218	0.180748	D21_vs_D1	0.221555	ADARB1, EGR2, HES1, LPAR1, PLXNA4, SEMA3F
GO-BP	GO:0050830	defense response to Gram-positive bacterium	6	1135	28	11623	0.0497218	0.180748	D21_vs_D1	0.221555	EPHA2, GBP6, H2BC8, KRT6A, LYZ, MPEG1
GO-BP	GO:0051693	actin filament capping	6	1135	28	11623	0.0497218	0.180748	D21_vs_D1	0.221555	ADD2, LMOD1, SPTA1, SPTBN2, TMOD1, TRIOBP
GO-BP	GO:0070231	T cell apoptotic process	6	1135	28	11623	0.0497218	0.180748	D21_vs_D1	0.221555	ADAM8, ARG2, BMP4, LGALS13, LGALS14, LGALS16
GO-BP	GO:2000463	positive regulation of excitatory postsynaptic potential	6	1135	28	11623	0.0497218	0.180748	D21_vs_D1	0.221555	CHRNA7, GRIN1, PTK2B, RGS4, RIMS1, STX1A
GO-BP	GO:2000826	regulation of heart morphogenesis	6	1135	28	11623	0.0497218	0.180748	D21_vs_D1	0.221555	BMP4, BMP7, ENG, FOXC2, HES1, NOTCH1
GO-BP	GO:0045637	regulation of myeloid cell differentiation	22	1135	156	11623	0.0497856	0.180748	D21_vs_D1	0.221555	CAMK4, CDK6, CSF1, FBXW7, H3C15, INHBA, INPP5D, IRF7, ISG15, LRRC17, MYC, MYL9, NOTCH2, PRKCB, PTK2B, SFRP1, STAT1, THBS1, THPO, TMEM178A, ZFP36, ZFPM1
GO-BP	GO:0002921	negative regulation of humoral immune response	3	1135	9	11623	0.0498079	0.180748	D21_vs_D1	0.221555	C4BPA, FCGR2B, FOXJ1
GO-BP	GO:0003183	mitral valve morphogenesis	3	1135	9	11623	0.0498079	0.180748	D21_vs_D1	0.221555	NOTCH1, SMAD6, ZFPM1
GO-BP	GO:0009950	dorsal/ventral axis specification	3	1135	9	11623	0.0498079	0.180748	D21_vs_D1	0.221555	MDFI, SFRP1, SMAD6
GO-BP	GO:0010755	regulation of plasminogen activation	3	1135	9	11623	0.0498079	0.180748	D21_vs_D1	0.221555	CLEC3B, SERPINF2, THBS1
GO-BP	GO:0010919	regulation of inositol phosphate biosynthetic process	3	1135	9	11623	0.0498079	0.180748	D21_vs_D1	0.221555	MAS1, PTK2B, SNCA
GO-BP	GO:0014819	regulation of skeletal muscle contraction	3	1135	9	11623	0.0498079	0.180748	D21_vs_D1	0.221555	CASQ1, GSTM2, KCNJ2
GO-BP	GO:0021604	cranial nerve structural organization	3	1135	9	11623	0.0498079	0.180748	D21_vs_D1	0.221555	EGR2, PLXNA4, SEMA3F
GO-BP	GO:0030007	cellular potassium ion homeostasis	3	1135	9	11623	0.0498079	0.180748	D21_vs_D1	0.221555	ATP1B1, KCNJ2, KCNMA1
GO-BP	GO:0034375	high-density lipoprotein particle remodeling	3	1135	9	11623	0.0498079	0.180748	D21_vs_D1	0.221555	LCAT, LIPG, PLTP
GO-BP	GO:0036005	response to macrophage colony-stimulating factor	3	1135	9	11623	0.0498079	0.180748	D21_vs_D1	0.221555	CSF1, CSF1R, PDE2A
GO-BP	GO:0036006	cellular response to macrophage colony-stimulating factor stimulus	3	1135	9	11623	0.0498079	0.180748	D21_vs_D1	0.221555	CSF1, CSF1R, PDE2A
GO-BP	GO:0038092	nodal signaling pathway	3	1135	9	11623	0.0498079	0.180748	D21_vs_D1	0.221555	ACVR1C, SHH, TGIF2
GO-BP	GO:0043691	reverse cholesterol transport	3	1135	9	11623	0.0498079	0.180748	D21_vs_D1	0.221555	ABCA1, LCAT, LIPG
GO-BP	GO:0048262	determination of dorsal/ventral asymmetry	3	1135	9	11623	0.0498079	0.180748	D21_vs_D1	0.221555	GREM1, GREM2, SOSTDC1
GO-BP	GO:0048671	negative regulation of collateral sprouting	3	1135	9	11623	0.0498079	0.180748	D21_vs_D1	0.221555	DCC, FGF13, FSTL4
GO-BP	GO:0051923	sulfation	3	1135	9	11623	0.0498079	0.180748	D21_vs_D1	0.221555	SULT1A1, SULT1A2, SULT1A3
GO-BP	GO:0055064	chloride ion homeostasis	3	1135	9	11623	0.0498079	0.180748	D21_vs_D1	0.221555	CKB, SLC12A4, SLC12A8
GO-BP	GO:0060315	negative regulation of ryanodine-sensitive calcium-release channel activity	3	1135	9	11623	0.0498079	0.180748	D21_vs_D1	0.221555	CALM2, CASQ2, GSTM2
GO-BP	GO:0060513	prostatic bud formation	3	1135	9	11623	0.0498079	0.180748	D21_vs_D1	0.221555	BMP4, BMP7, SHH
GO-BP	GO:0061314	Notch signaling involved in heart development	3	1135	9	11623	0.0498079	0.180748	D21_vs_D1	0.221555	NOTCH1, NOTCH2, SNAI1
GO-BP	GO:0090336	positive regulation of brown fat cell differentiation	3	1135	9	11623	0.0498079	0.180748	D21_vs_D1	0.221555	METRNL, PRDM16, PTGS2
GO-BP	GO:0097152	mesenchymal cell apoptotic process	3	1135	9	11623	0.0498079	0.180748	D21_vs_D1	0.221555	BMP7, MSX2, SHH
GO-BP	GO:1901387	positive regulation of voltage-gated calcium channel activity	3	1135	9	11623	0.0498079	0.180748	D21_vs_D1	0.221555	EHD3, STAC, STAC2
GO-BP	GO:1901722	regulation of cell proliferation involved in kidney development	3	1135	9	11623	0.0498079	0.180748	D21_vs_D1	0.221555	BMP4, BMP7, MYC
GO-BP	GO:2001214	positive regulation of vasculogenesis	3	1135	9	11623	0.0498079	0.180748	D21_vs_D1	0.221555	ADM, KDR, TMEM100
GO-BP	GO:0006814	sodium ion transport	20	1135	139	11623	0.0498809	0.180881	D21_vs_D1	0.221718	ASIC4, ATP1B1, CNTN1, FGF13, HCN1, HECW2, KLHL3, NKAIN3, NKAIN4, OSR1, PTPN3, SCN1B, SCN2A, SCN5A, SCNN1A, SLC17A7, SLC24A2, SLC4A10, SLC4A7, SLC9A4
GO-MP	GO:0004439	phosphatidylinositol-4,5-bisphosphate 5-phosphatase activity	3	1119	8	11652	0.0342177	0.180949	D21_vs_D1	0.208274	INPP5D, SYNJ1, SYNJ2
GO-MP	GO:0010857	calcium-dependent protein kinase activity	3	1119	8	11652	0.0342177	0.180949	D21_vs_D1	0.208274	CAMK2A, CAMK4, PRKCG
GO-MP	GO:0030023	extracellular matrix constituent conferring elasticity	3	1119	8	11652	0.0342177	0.180949	D21_vs_D1	0.208274	EMILIN1, FBN2, LAMC1
GO-MP	GO:0022853	active ion transmembrane transporter activity	21	1119	144	11652	0.0343398	0.180949	D21_vs_D1	0.208274	ATP1B1, ATP2B1, SLC12A4, SLC12A8, SLC17A7, SLC1A1, SLC22A6, SLC22A8, SLC24A2, SLC26A4, SLC30A3, SLC4A10, SLC4A2, SLC4A7, SLC6A17, SLC6A7, SLC9A4, SLCO1A2, SLCO2A1, SLCO2B1, SLCO5A1
GO-MP	GO:0051015	actin filament binding	21	1119	144	11652	0.0343398	0.180949	D21_vs_D1	0.208274	ACTN2, ACTR3B, ACTR3C, ADD2, ADSS1, AJUBA, CTNNAL1, FLNA, GAS7, MYH14, MYH9, PSTPIP1, PSTPIP2, SHROOM3, SPTA1, SYNE2, TAGLN, TLN1, TMOD1, TRIOBP, WIPF3
consDB	KEGG_3271	Retrograde endocannabinoid signaling - Homo sapiens (human) (path:hsa04723)	7	287	80	8293	0.0203862	0.180972	D21_vs_D14	0.19992	FAAH, GABRA5, GNG13, ITPR3, KCNJ6, PRKCG, SLC17A7
GO-BP	GO:1903036	positive regulation of response to wounding	11	1563	46	11623	0.038119	0.18109	D21_vs_PBS	0.214214	CAPN3, CNTF, FOXC2, LRP1, MDK, MYLK, NTRK3, SERPINF2, THBD, THBS1, VTN
GO-BP	GO:0070374	positive regulation of ERK1 and ERK2 cascade	7	275	115	11623	0.0193221	0.181163	D14_vs_D3	0.203865	CCN2, CSF1R, HMGCR, HTR2C, PLA2G5, SERPINF2, TNFRSF11A
consDB	KEGG_802	Complement and coagulation cascades - Homo sapiens (human) (path:hsa04610)	4	228	34	8293	0.0135166	0.181311	D14_vs_D1	0.198621	C3, C4BPA, C8B, SERPINF2
consDB	Reactome_1127	eNOS activation and regulation (R-HSA-203765)	3	228	19	8293	0.0143529	0.181311	D14_vs_D1	0.198621	CYGB, GCHFR, PRKG2
consDB	Reactome_1867	Immunoregulatory interactions between a Lymphoid and a non-Lymphoid cell (R-HSA-198933)	3	228	19	8293	0.0143529	0.181311	D14_vs_D1	0.198621	C3, CLEC2D, FCGR2B
consDB	Reactome_2258	Metabolism of nitric oxide (R-HSA-202131)	3	228	19	8293	0.0143529	0.181311	D14_vs_D1	0.198621	CYGB, GCHFR, PRKG2
consDB	Reactome_1219	Extracellular matrix organization (R-HSA-1474244)	12	228	213	8293	0.0144083	0.181311	D14_vs_D1	0.198621	ACAN, ADAM8, BCAN, CAPN3, COL27A1, COL28A1, DMP1, ITGA11, ITGB3, LAMB3, TIMP1, TLL1
consDB	Reactome_3049	Purine catabolism (R-HSA-74259)	2	228	7	8293	0.0144266	0.181311	D14_vs_D1	0.198621	GDA, XDH
GO-BP	GO:0042060	wound healing	17	315	370	11623	0.0238528	0.181414	D14_vs_D1	0.205969	ADAMTS13, CAPN3, CD36, DOCK6, DSP, H3C15, HMGCR, ITGB3, KRT6A, LCP2, MUSTN1, MYLK, SERPINF2, SPAAR, TIMP1, TRPC6, WNT7A
GO-BP	GO:0071466	cellular response to xenobiotic stimulus	7	315	105	11623	0.0238976	0.181414	D14_vs_D1	0.205969	CACNA1S, CRHBP, GSTA5, LPO, SULT1A1, SULT1A2, SULT1A3
GO-BP	GO:0038095	Fc-epsilon receptor signaling pathway	4	118	98	11623	0.017557	0.181676	D7_vs_D1	0.204336	FOS, JUN, LAT2, LCP2
consDB	Reactome_1270	FCERI mediated MAPK activation (R-HSA-2871796)	5	87	163	8293	0.0280414	0.182089	D7_vs_D1	0.211452	DUSP1, FOS, JUN, LCP2, RASAL1
consDB	Reactome_1263	Fc epsilon receptor (FCERI) signaling (R-HSA-2454202)	12	223	247	8293	0.0343614	0.182115	D3_vs_D1	0.211151	ACTN2, FGF7, FOS, GFRA2, GRIN2C, GRIN2D, LAT2, LCP2, NFATC2, NR4A1, RASAL1, TRIB3
GO-MP	GO:0015464	acetylcholine receptor activity	4	748	14	11652	0.0100402	0.18259	D14_vs_PBS	0.193114	CHRNA1, CHRNA4, CHRNB3, HRH3
GO-BP	GO:0071466	cellular response to xenobiotic stimulus	21	1563	105	11623	0.0385347	0.18291	D21_vs_PBS	0.216367	ACY1, AIP, CASQ2, CES1, CRHBP, CYP26A1, CYP26B1, EGR1, FBXO32, FMO2, GRIN1, GSTM1, GSTM2, LPO, MSTN, PDE2A, PHGDH, RYR3, SULT1A1, SULT1A2, SULT1A3
GO-BP	GO:1902903	regulation of supramolecular fiber organization	16	403	285	11623	0.0398444	0.183094	D21_vs_D14	0.217224	ACTN2, ARHGAP28, CCN2, CDH5, ELN, FHOD1, KIRREL1, LMOD1, LPAR1, MYOC, PLEKHG2, PTK2B, RGS4, SNCA, SPTA1, WASF1
GO-BP	GO:0045667	regulation of osteoblast differentiation	7	306	99	11623	0.0155068	0.183116	D3_vs_D1	0.203258	BMP2, CEBPA, FBN2, GDF10, ID3, SFRP2, WNT4
GO-BP	GO:0030301	cholesterol transport	5	306	56	11623	0.0156374	0.183116	D3_vs_D1	0.203258	APOC1, CD36, CES1, LCAT, LIPG
GO-BP	GO:0050906	detection of stimulus involved in sensory perception	4	306	37	11623	0.0157095	0.183116	D3_vs_D1	0.203258	KCNK4, NTSR1, RTP4, WHRN
GO-BP	GO:0099024	plasma membrane invagination	4	306	37	11623	0.0157095	0.183116	D3_vs_D1	0.203258	C3, CD36, FCGR2B, MFGE8
GO-BP	GO:0055007	cardiac muscle cell differentiation	6	306	77	11623	0.0157494	0.183116	D3_vs_D1	0.203258	ACTN2, BMP2, BVES, MYLK3, PROX1, TBX3
GO-BP	GO:1903305	regulation of regulated secretory pathway	8	306	123	11623	0.0159376	0.183116	D3_vs_D1	0.203258	CACNA1G, CHRNA4, CHRNA5, DOC2A, FCGR2B, RIMS3, SYT17, SYT2
GO-BP	GO:0051962	positive regulation of nervous system development	20	306	451	11623	0.0159694	0.183116	D3_vs_D1	0.203258	ALKAL2, BDNF, BMP2, CFLAR, CPNE5, DLX2, FKBP1B, FOXO6, HEYL, ISLR2, ITPKA, L1CAM, LIF, NKX6-1, OXTR, PROX1, RASAL1, RGS14, SYT17, SYT2
GO-BP	GO:0042692	muscle cell differentiation	13	306	252	11623	0.01607	0.183116	D3_vs_D1	0.203258	ACTN2, BDNF, BMP2, BVES, CAPN3, CFLAR, FBXO40, MYLK3, NFATC2, NOS1, PROX1, TBX3, WNT4
GO-BP	GO:0003015	heart process	11	306	199	11623	0.0162769	0.183116	D3_vs_D1	0.203258	BVES, CACNA1G, CACNA1S, CACNG3, CACNG6, DSP, FKBP1B, FXYD7, KCNG2, KCNIP2, NOS1
GO-BP	GO:0022898	regulation of transmembrane transporter activity	11	306	199	11623	0.0162769	0.183116	D3_vs_D1	0.203258	ACTN2, CACNG3, FKBP1B, FXYD7, JPH3, JPH4, KCNG1, KCNIP2, KCNS1, NOS1, NTSR1
GO-BP	GO:0061448	connective tissue development	11	306	199	11623	0.0162769	0.183116	D3_vs_D1	0.203258	ACAN, BMP2, CFLAR, CHI3L1, DLX2, EGR1, FRZB, PTHLH, RORC, SFRP2, TIMP1
GO-BP	GO:0071248	cellular response to metal ion	9	306	148	11623	0.0163364	0.183116	D3_vs_D1	0.203258	CAPN3, CEBPA, CPNE5, FOS, JUNB, RASAL1, SYT17, SYT2, TRPM2
GO-BP	GO:0060079	excitatory postsynaptic potential	6	306	78	11623	0.0166971	0.183116	D3_vs_D1	0.203258	CHRNA1, CHRNA4, CHRNA5, GRIN2C, GRIN2D, NPY2R
GO-BP	GO:0001990	regulation of systemic arterial blood pressure by hormone	3	306	21	11623	0.0169131	0.183116	D3_vs_D1	0.203258	CES1, OXTR, SUCNR1
GO-BP	GO:0003181	atrioventricular valve morphogenesis	3	306	21	11623	0.0169131	0.183116	D3_vs_D1	0.203258	BMP2, HEYL, ZFPM1
GO-BP	GO:0007263	nitric oxide mediated signal transduction	3	306	21	11623	0.0169131	0.183116	D3_vs_D1	0.203258	CD36, NOS1, NPY2R
GO-BP	GO:0015740	C4-dicarboxylate transport	3	306	21	11623	0.0169131	0.183116	D3_vs_D1	0.203258	NTSR1, SLC13A3, SLC13A5
GO-BP	GO:0032350	regulation of hormone metabolic process	3	306	21	11623	0.0169131	0.183116	D3_vs_D1	0.203258	BMP2, EGR1, WNT4
GO-BP	GO:0032731	positive regulation of interleukin-1 beta production	3	306	21	11623	0.0169131	0.183116	D3_vs_D1	0.203258	EGR1, IFI16, MNDA
GO-BP	GO:0035456	response to interferon-beta	3	306	21	11623	0.0169131	0.183116	D3_vs_D1	0.203258	IFI16, MNDA, PLSCR1
GO-BP	GO:1903825	organic acid transmembrane transport	7	306	101	11623	0.0171449	0.183116	D3_vs_D1	0.203258	NTSR1, SLC13A3, SLC13A5, SLC32A1, SLC6A7, SLC7A3, STRA6
GO-BP	GO:1905039	carboxylic acid transmembrane transport	7	306	101	11623	0.0171449	0.183116	D3_vs_D1	0.203258	NTSR1, SLC13A3, SLC13A5, SLC32A1, SLC6A7, SLC7A3, STRA6
GO-BP	GO:0060412	ventricular septum morphogenesis	4	306	38	11623	0.0172032	0.183116	D3_vs_D1	0.203258	HEYL, PROX1, TBX3, ZFPM1
GO-BP	GO:0055065	metal ion homeostasis	19	306	425	11623	0.0172233	0.183116	D3_vs_D1	0.203258	CALCA, CAPN3, CD24, CD36, CP, FKBP1B, GPR12, GRIN2C, GRIN2D, JPH3, JPH4, LCN2, NOS1, NPY2R, NTSR1, OXTR, SLC30A3, STEAP4, TRPM2
GO-BP	GO:0002438	acute inflammatory response to antigenic stimulus	2	306	8	11623	0.0174175	0.183116	D3_vs_D1	0.203258	C3, FCGR2B
GO-BP	GO:0003161	cardiac conduction system development	2	306	8	11623	0.0174175	0.183116	D3_vs_D1	0.203258	BVES, TBX3
GO-BP	GO:0006705	mineralocorticoid biosynthetic process	2	306	8	11623	0.0174175	0.183116	D3_vs_D1	0.203258	BMP2, WNT4
GO-BP	GO:0008212	mineralocorticoid metabolic process	2	306	8	11623	0.0174175	0.183116	D3_vs_D1	0.203258	BMP2, WNT4
GO-BP	GO:0031943	regulation of glucocorticoid metabolic process	2	306	8	11623	0.0174175	0.183116	D3_vs_D1	0.203258	BMP2, WNT4
GO-BP	GO:0032274	gonadotropin secretion	2	306	8	11623	0.0174175	0.183116	D3_vs_D1	0.203258	NPVF, TBX3
GO-BP	GO:0032341	aldosterone metabolic process	2	306	8	11623	0.0174175	0.183116	D3_vs_D1	0.203258	BMP2, WNT4
GO-BP	GO:0032342	aldosterone biosynthetic process	2	306	8	11623	0.0174175	0.183116	D3_vs_D1	0.203258	BMP2, WNT4
GO-BP	GO:0034384	high-density lipoprotein particle clearance	2	306	8	11623	0.0174175	0.183116	D3_vs_D1	0.203258	CUBN, LIPG
GO-BP	GO:0042428	serotonin metabolic process	2	306	8	11623	0.0174175	0.183116	D3_vs_D1	0.203258	HTR1A, SRD5A1
GO-BP	GO:0042953	lipoprotein transport	2	306	8	11623	0.0174175	0.183116	D3_vs_D1	0.203258	CD36, CUBN
GO-BP	GO:0044872	lipoprotein localization	2	306	8	11623	0.0174175	0.183116	D3_vs_D1	0.203258	CD36, CUBN
GO-BP	GO:0046886	positive regulation of hormone biosynthetic process	2	306	8	11623	0.0174175	0.183116	D3_vs_D1	0.203258	EGR1, WNT4
GO-BP	GO:0051238	sequestering of metal ion	2	306	8	11623	0.0174175	0.183116	D3_vs_D1	0.203258	LCN2, SLC30A3
GO-BP	GO:0072033	renal vesicle formation	2	306	8	11623	0.0174175	0.183116	D3_vs_D1	0.203258	KIF26B, WNT4
GO-BP	GO:0072110	glomerular mesangial cell proliferation	2	306	8	11623	0.0174175	0.183116	D3_vs_D1	0.203258	CFLAR, EGR1
GO-BP	GO:0090193	positive regulation of glomerulus development	2	306	8	11623	0.0174175	0.183116	D3_vs_D1	0.203258	CFLAR, EGR1
GO-BP	GO:0098976	excitatory chemical synaptic transmission	2	306	8	11623	0.0174175	0.183116	D3_vs_D1	0.203258	GRIN2C, GRIN2D
GO-BP	GO:1905153	regulation of membrane invagination	2	306	8	11623	0.0174175	0.183116	D3_vs_D1	0.203258	C3, CD36
GO-MP	GO:0061135	endopeptidase regulator activity	4	120	87	11652	0.0123578	0.183245	D7_vs_D1	0.195575	SERPINF2, SPINK2, TIMP1, WFDC2
GO-BP	GO:0010522	regulation of calcium ion transport into cytosol	9	543	73	11623	0.00670417	0.183476	D3_vs_PBS	0.191687	CAPN3, CORO1A, FKBP1B, HAP1, JPH3, JPH4, NOS1, NTSR1, P2RX5
GO-BP	GO:0050803	regulation of synapse structure or activity	18	543	203	11623	0.00681776	0.183476	D3_vs_PBS	0.191687	ABHD17A, ADGRB2, ARHGAP33, BAIAP2, BDNF, CAMK2B, CAMKV, DBN1, DCTN1, DNM1, EPHB2, FCGR2B, ITPKA, LRFN4, LRRC4B, MDGA1, NECTIN1, OXTR
GO-BP	GO:0042036	negative regulation of cytokine biosynthetic process	4	543	17	11623	0.00689406	0.183476	D3_vs_PBS	0.191687	INHA, KLF4, ZFP36, ZFPM1
GO-BP	GO:0106070	regulation of adenylate cyclase-activating G protein-coupled receptor signaling pathway	3	543	9	11623	0.00689522	0.183476	D3_vs_PBS	0.191687	NOS1, OPRL1, SSTR4
GO-BP	GO:1902513	regulation of organelle transport along microtubule	3	543	9	11623	0.00689522	0.183476	D3_vs_PBS	0.191687	CNIH2, HAP1, TRIM46
GO-BP	GO:0060538	skeletal muscle organ development	12	543	114	11623	0.00689611	0.183476	D3_vs_PBS	0.191687	ATF3, BTG2, BVES, CFLAR, CHRNA1, EMD, FOS, GPC1, HEYL, IGSF8, MAFF, STRA6
GO-BP	GO:0030198	extracellular matrix organization	13	315	259	11623	0.0242879	0.183514	D14_vs_D1	0.208353	ACAN, ADAM8, BCAN, COL27A1, COL28A1, DMP1, ITGA11, ITGB3, LAMB3, SERPINF2, THSD4, TIMP1, TLL1
GO-BP	GO:0043062	extracellular structure organization	13	315	259	11623	0.0242879	0.183514	D14_vs_D1	0.208353	ACAN, ADAM8, BCAN, COL27A1, COL28A1, DMP1, ITGA11, ITGB3, LAMB3, SERPINF2, THSD4, TIMP1, TLL1
GO-MP	GO:0004866	endopeptidase inhibitor activity	5	270	80	11652	0.0379304	0.183663	D14_vs_D3	0.217341	BST2, C5, PAPLN, SERPINB5, SERPINF2
GO-CC	GO:0044306	neuron projection terminus	22	1627	109	12105	0.0315916	0.183676	D21_vs_PBS	0.210512	ADCYAP1, CCK, CHRM1, CRHBP, FLRT3, GOT1, GRIN1, KCNA1, KCNK2, MICAL1, MME, PENK, PNOC, PRKCB, PRKCG, PTPRN, SLC4A10, SNCA, SYNJ1, SYP, SYT4, UNC13A
GO-BP	GO:0022409	positive regulation of cell-cell adhesion	26	1563	136	11623	0.0387386	0.183722	D21_vs_PBS	0.217329	ADAM8, AKT1, BAD, BMP7, CD83, CSK, EFNB1, EGR3, HES1, HLA-DMB, IGF2, IGFBP2, ITGA4, KIF26B, MDK, NR4A3, PAK3, PDPK1, PODXL, PTPN6, RASGRP1, SERPINF2, SHH, SPTA1, TFRC, VNN1
GO-BP	GO:0046651	lymphocyte proliferation	9	403	132	11623	0.0400544	0.183829	D21_vs_D14	0.218096	ARG2, CLCF1, ELF4, FCGR2B, IGF2, LMO1, SHH, SPTA1, TNFSF18
GO-MP	GO:0004869	cysteine-type endopeptidase inhibitor activity	3	395	24	11652	0.0461896	0.183881	D21_vs_D14	0.221224	SNCA, SPOCK1, TFAP2B
GO-BP	GO:0042089	cytokine biosynthetic process	5	315	61	11623	0.0244756	0.18407	D14_vs_D1	0.208984	GHSR, INHBA, KLF4, RNF128, ZFP36
GO-BP	GO:0042107	cytokine metabolic process	5	315	61	11623	0.0244756	0.18407	D14_vs_D1	0.208984	GHSR, INHBA, KLF4, RNF128, ZFP36
GO-MP	GO:0005254	chloride channel activity	10	1637	40	11652	0.0459908	0.184243	D21_vs_D3	0.221782	ANO4, APOL1, FXYD1, GABRA2, GABRA5, GABRB3, GABRD, GABRG2, GABRR1, SLC17A7
MSigDB_Reactome	REACTOME_CELL_CELL_COMMUNICATION	REACTOME_CELL_CELL_COMMUNICATION	21	604	93	3952	0.038195	0.184312	D21_vs_D3	0.216296	ACTN2, CD151, CDH12, CDH5, CDH8, CLDN19, CLDN2, CTNNA1, DCC, DSCAM, DSCAML1, FLNC, LAMC2, MAPK8, NECTIN4, NTN1, PAK1, PARVB, PATJ, PTK2B, PTPN6
MSigDB_Reactome	REACTOME_PHASE_II_CONJUGATION	REACTOME_PHASE_II_CONJUGATION	10	604	36	3952	0.0386371	0.184373	D21_vs_D3	0.216368	GSTA5, GSTM1, MGST1, MGST3, SULT1A1, SULT1A2, SULT1A3, SULT1A4, SULT2B1, SULT4A1
GO-MP	GO:0022836	gated channel activity	24	748	226	11652	0.0103657	0.184582	D14_vs_PBS	0.195221	CACNA1G, CACNA1H, CACNA1S, CACNB3, CHRNA1, CHRNA4, CHRNB3, GABRA1, GABRG2, GRIN2D, HCN1, JPH4, KCNA4, KCNE4, KCNF1, KCNG1, KCNJ16, KCNJ2, KCNK9, KCNS1, KCNT1, LRRC55, SCN5A, TTYH3
GO-BP	GO:0035282	segmentation	5	275	66	11623	0.0197767	0.184783	D14_vs_D3	0.207939	LFNG, NKX3-1, PCDH8, RIPPLY1, TBX3
GO-BP	GO:0007585	respiratory gaseous exchange by respiratory system	4	275	44	11623	0.0198262	0.184783	D14_vs_D3	0.207939	APLN, ECEL1, ELN, NR4A2
consDB	KEGG_2213	Measles - Homo sapiens (human) (path:hsa05162)	20	1115	89	8293	0.0130873	0.184904	D21_vs_PBS	0.199219	AKT1, BBC3, CCND1, CCND3, CDK6, DOK1, FCGR2B, HSPA1A, HSPA1B, IRF7, IRF9, MX1, OAS1, OAS2, RAB9B, STAT1, TNFRSF10B, TNFRSF10C, TNFRSF10D, TP73
consDB	Reactome_1389	G alpha (12/13) signalling events (R-HSA-416482)	17	1115	72	8293	0.0131047	0.184904	D21_vs_PBS	0.199219	ARHGEF1, ARHGEF10, ARHGEF10L, ARHGEF37, ARHGEF9, FGD3, GNB2, GNG13, GNG2, GNG4, LOC100505585, PLEKHG2, PLXNB1, PREX1, RHOC, RHOG, ROCK2
MSigDB_Reactome	REACTOME_CELL_CELL_COMMUNICATION	REACTOME_CELL_CELL_COMMUNICATION	21	569	93	3952	0.0211115	0.184964	D21_vs_PBS	0.207595	ACTN2, CDH10, CDH12, CDH24, CDH4, CDH5, CDH9, CLDN10, CLDN2, DCC, DSCAM, FLNC, JUP, KIRREL2, LAMB3, MAPK8, NPHS1, NTN1, PLEC, PTK2B, PTPN6
MSigDB_Reactome	REACTOME_INTERFERON_GAMMA_SIGNALING	REACTOME_INTERFERON_GAMMA_SIGNALING	9	569	30	3952	0.0213383	0.184964	D21_vs_PBS	0.207595	GBP6, IRF7, IRF9, MT2A, OAS1, OAS2, PML, PTPN6, STAT1
MSigDB_Reactome	REACTOME_NUCLEAR_RECEPTOR_TRANSCRIPTION_PATHWAY	REACTOME_NUCLEAR_RECEPTOR_TRANSCRIPTION_PATHWAY	10	569	35	3952	0.0220046	0.184964	D21_vs_PBS	0.207595	ESRRA, NR1H2, NR1H3, NR3C2, NR4A1, NR4A2, NR4A3, PGR, RXRA, RXRG
MSigDB_Reactome	REACTOME_AXON_GUIDANCE	REACTOME_AXON_GUIDANCE	42	569	216	3952	0.0220119	0.184964	D21_vs_PBS	0.207595	CACNA1G, CAP2, CNTN1, COL4A1, COL4A2, COL4A4, COL5A1, COL5A2, COL6A1, COL6A2, DCC, ERBB2, KCNQ2, KCNQ3, MAP2K2, MYH14, MYH9, MYL9, NTN1, PAK6, PLXNB1, RGMA, RHOC, RHOG, ROCK2, RPS6KA2, RPS6KA6, RRAS, SCN1B, SCN2A, SCN5A, SEMA3E, SEMA4A, SH3GL2, SLIT3, SPTA1, SPTBN2, ST8SIA2, TLN1, TRPC4, TRPC6, UNC5C
MSigDB_Reactome	REACTOME_HEMOSTASIS	REACTOME_HEMOSTASIS	57	569	308	3952	0.0223922	0.18497	D21_vs_PBS	0.207602	ACTN2, AKT1, ANGPT4, ATP1B1, BCAR1, CALM2, CSK, DGKB, DGKG, DOCK6, DOCK9, F13A1, F5, FN1, GNAI1, GNAI2, GNB2, GNG13, GNG2, GNG4, GUCY1A2, H3C15, HMG20B, IRF7, ITGA3, ITPR3, KIF18A, KIFC1, KLC3, KLC4, P2RY1, PDE1A, PDE2A, PDPK1, PLCG2, PRKAR2A, PRKCB, PRKCG, PRKG1, PRKG2, PTPN6, RAD51C, RAPGEF3, RAPGEF4, RASGRP1, RASGRP2, RHOG, SERPINB2, SERPINF2, SHC1, SPARC, TGFB3, THBD, THBS1, TLN1, TRPC6, ZFPM1
GO-MP	GO:0005540	hyaluronic acid binding	5	1556	14	11652	0.0298224	0.185058	D21_vs_PBS	0.212071	ACAN, BCAN, HAPLN4, HYAL2, LYVE1
GO-MP	GO:0030021	extracellular matrix structural constituent conferring compression resistance	5	1556	14	11652	0.0298224	0.185058	D21_vs_PBS	0.212071	ACAN, CHADL, FMOD, HSPG2, PRELP
GO-MP	GO:1901618	organic hydroxy compound transmembrane transporter activity	5	1556	14	11652	0.0298224	0.185058	D21_vs_PBS	0.212071	MFSD10, SLC16A7, SLCO1A2, SLCO2B1, STRA6
GO-BP	GO:0062013	positive regulation of small molecule metabolic process	7	403	92	11623	0.040389	0.185133	D21_vs_D14	0.219643	ADM, AVPR1A, BMP6, IGF2, MAS1, NTSR1, SNCA
GO-CC	GO:0005892	acetylcholine-gated channel complex	2	326	9	12105	0.0229685	0.18531	D14_vs_D1	0.212839	CHRNA1, CHRNB3
GO-CC	GO:0043204	perikaryon	7	326	105	12105	0.0232085	0.18531	D14_vs_D1	0.212839	ADCYAP1, CRHBP, ENDOG, KCNA1, NTSR1, PENK, SLC4A10
GO-BP	GO:0035249	synaptic transmission, glutamatergic	6	306	79	11623	0.0176833	0.185338	D3_vs_D1	0.205725	CACNG3, GRM2, GRM3, GRM4, NPY2R, OXTR
GO-CC	GO:0044327	dendritic spine head	2	418	8	12105	0.0290144	0.18547	D21_vs_D14	0.212069	HPCA, NRGN
consDB	KEGG_2888	Platelet activation - Homo sapiens (human) (path:hsa04611)	6	223	91	8293	0.0355201	0.185475	D3_vs_D1	0.215045	FCGR2A, GP1BB, LCP2, MYLK, MYLK3, PRKG2
GO-CC	GO:0019897	extrinsic component of plasma membrane	18	1183	121	12105	0.0464381	0.185593	D21_vs_D1	0.224262	CDH12, CDH26, CDH4, CDH5, CDH6, CNKSR2, GNG13, GNG2, GNG4, OLFM2, PLEKHA4, PTK2B, RGS8, SNAP25, SNAP91, STAC, STAC2, SYTL2
GO-BP	GO:0051651	maintenance of location in cell	15	543	158	11623	0.00706574	0.185868	D3_vs_PBS	0.194186	CAPN3, CORO1A, DBN1, FKBP1B, HAP1, HTR2A, HTR2B, JPH3, JPH4, LCN2, NOS1, NTSR1, PLCH2, SLC30A3, TRPM2
GO-BP	GO:0050808	synapse organization	28	543	366	11623	0.00706967	0.185868	D3_vs_PBS	0.194186	ABHD17A, ADGRB2, ARHGAP33, BAIAP2, BDNF, CACNB3, CAMK2B, CAMKV, CHRNA1, CNTN2, DBN1, DCTN1, ELFN1, EPHB2, FCGR2B, FZD5, IGSF21, ITPKA, L1CAM, LRFN4, LRRC4B, MDGA1, NECTIN1, NPAS4, NRXN2, OXTR, PALM, SNCB
consDB	Reactome_2921	Post NMDA receptor activation events (R-HSA-438064)	4	228	35	8293	0.0149396	0.18588	D14_vs_D1	0.203627	GRIN2D, NEFL, RPS6KA2, RPS6KA6
GO-BP	GO:0009615	response to virus	10	275	199	11623	0.0200147	0.185987	D14_vs_D3	0.209293	BST2, DHX58, IFI16, IFIT1B, IFIT3, ISG15, MX1, OAS1, RTP4, TRIM5
GO-BP	GO:0016525	negative regulation of angiogenesis	6	403	73	11623	0.0406268	0.18599	D21_vs_D14	0.220661	CXCL10, DCN, EPHA2, HSPG2, SERPINE1, THBS1
GO-BP	GO:0035051	cardiocyte differentiation	4	118	99	11623	0.0181566	0.186339	D7_vs_D1	0.209581	BMP2, BVES, MYLK3, SIK1
GO-BP	GO:0017144	drug metabolic process	9	118	392	11623	0.0182381	0.186339	D7_vs_D1	0.209581	BMP2, CD36, CSPG4, CUBN, EGR1, KLF4, NR4A2, OVGP1, URAD
GO-BP	GO:0045638	negative regulation of myeloid cell differentiation	3	118	55	11623	0.0182489	0.186339	D7_vs_D1	0.209581	MYC, TRIB1, ZFP36
consDB	Reactome_387	Assembly of collagen fibrils and other multimeric structures (R-HSA-2022090)	4	287	31	8293	0.0211754	0.186733	D21_vs_D14	0.206285	COL6A1, COL6A2, LAMC2, LOX
GO-MP	GO:0003950	NAD+ ADP-ribosyltransferase activity	2	89	17	11652	0.00728221	0.186759	D7_vs_D3	0.212508	PARP10, PARP14
GO-BP	GO:0001936	regulation of endothelial cell proliferation	4	118	100	11623	0.0187688	0.187212	D7_vs_D1	0.210563	BMP2, JUN, NR4A1, XDH
GO-BP	GO:0055076	transition metal ion homeostasis	4	118	100	11623	0.0187688	0.187212	D7_vs_D1	0.210563	LCN2, MYC, SLC30A3, STEAP4
GO-BP	GO:0016226	iron-sulfur cluster assembly	2	118	21	11623	0.0189226	0.187212	D7_vs_D1	0.210563	BOLA2, BOLA2B
GO-BP	GO:0031163	metallo-sulfur cluster assembly	2	118	21	11623	0.0189226	0.187212	D7_vs_D1	0.210563	BOLA2, BOLA2B
GO-BP	GO:0032350	regulation of hormone metabolic process	2	118	21	11623	0.0189226	0.187212	D7_vs_D1	0.210563	BMP2, EGR1
GO-BP	GO:0032731	positive regulation of interleukin-1 beta production	2	118	21	11623	0.0189226	0.187212	D7_vs_D1	0.210563	EGR1, IFI16
GO-BP	GO:1903859	regulation of dendrite extension	2	118	21	11623	0.0189226	0.187212	D7_vs_D1	0.210563	RASAL1, SYT2
GO-BP	GO:0001933	negative regulation of protein phosphorylation	8	118	330	11623	0.0191056	0.187212	D7_vs_D1	0.210563	DUSP1, GPRC5A, JUN, KLF4, LIF, MYC, TRIB1, XDH
GO-BP	GO:0030301	cholesterol transport	3	118	56	11623	0.0191421	0.187212	D7_vs_D1	0.210563	CD36, LCAT, LIPG
GO-BP	GO:0045685	regulation of glial cell differentiation	3	118	56	11623	0.0191421	0.187212	D7_vs_D1	0.210563	BMP2, DLX2, LIF
GO-BP	GO:0050796	regulation of insulin secretion	25	1563	130	11623	0.0395135	0.187239	D21_vs_PBS	0.221489	ACVR1C, BAD, C1QTNF12, CACNA1E, ENHO, GCK, GHSR, GIPR, HMGCR, ICA1, INHBB, ITPR3, KCNG2, LRP1, LRP5, NEUROD1, RAPGEF3, RAPGEF4, SLC8B1, SNAP25, SREBF1, STXBP5L, SYT9, TCIRG1, VSNL1
GO-BP	GO:0050999	regulation of nitric-oxide synthase activity	6	740	32	11623	0.0142446	0.18731	D14_vs_PBS	0.203042	APOE, CYGB, DDAH2, GLA, HTR2B, NOSIP
GO-BP	GO:0120178	steroid hormone biosynthetic process	6	740	32	11623	0.0142446	0.18731	D14_vs_PBS	0.203042	CACNA1H, EGR1, HSD11B1, HSD17B12, HSD17B7, WNT4
GO-BP	GO:1903672	positive regulation of sprouting angiogenesis	6	740	32	11623	0.0142446	0.18731	D14_vs_PBS	0.203042	GHSR, HDAC7, HDAC9, KLF4, PLK2, PTGS2
GO-BP	GO:2000242	negative regulation of reproductive process	6	740	32	11623	0.0142446	0.18731	D14_vs_PBS	0.203042	ACVR1C, DUSP1, HPGDS, NKX3-1, NPPC, WNT4
GO-BP	GO:0001817	regulation of cytokine production	17	275	416	11623	0.020277	0.187503	D14_vs_D3	0.210999	ACE2, B2M, BST2, C5, CD24, CD83, CSF1R, DHX58, FCGR2B, HDAC9, IFI16, IGF2BP3, ISG15, MNDA, NR4A3, PTGS2, SERPINF2
GO-BP	GO:0014072	response to isoquinoline alkaloid	3	275	25	11623	0.0205105	0.187503	D14_vs_D3	0.210999	FOSB, RGS4, TACR3
GO-BP	GO:0043278	response to morphine	3	275	25	11623	0.0205105	0.187503	D14_vs_D3	0.210999	FOSB, RGS4, TACR3
GO-BP	GO:0071634	regulation of transforming growth factor beta production	3	275	25	11623	0.0205105	0.187503	D14_vs_D3	0.210999	CD24, PTGS2, SERPINF2
GO-BP	GO:0007215	glutamate receptor signaling pathway	6	275	91	11623	0.0207543	0.187503	D14_vs_D3	0.210999	ACTN2, ARC, CRHBP, GRM3, NEFL, TRPM1
GO-BP	GO:0001676	long-chain fatty acid metabolic process	5	275	67	11623	0.0209721	0.187503	D14_vs_D3	0.210999	ACOT11, ACOT4, ELOVL6, PLP1, PTGS2
GO-BP	GO:0019217	regulation of fatty acid metabolic process	5	275	67	11623	0.0209721	0.187503	D14_vs_D3	0.210999	APOC1, CAV1, NR4A3, PTGS2, TRIB3
GO-BP	GO:2000117	negative regulation of cysteine-type endopeptidase activity	5	275	67	11623	0.0209721	0.187503	D14_vs_D3	0.210999	BCL2L12, DHCR24, IFI16, PAX2, PTGS2
GO-BP	GO:0007389	pattern specification process	13	275	291	11623	0.0211428	0.187503	D14_vs_D3	0.210999	ARC, GREM2, HEYL, HHIP, LFNG, LRP2, NKX3-1, PAX2, PCDH8, RIPPLY1, SHROOM3, TBX3, ZIC3
GO-BP	GO:1905268	negative regulation of chromatin organization	4	275	45	11623	0.0213673	0.187503	D14_vs_D3	0.210999	H1-2, H1-3, H1-4, PAX5
GO-BP	GO:0030856	regulation of epithelial cell differentiation	6	275	92	11623	0.0217776	0.187503	D14_vs_D3	0.210999	CAV1, CD24, FRZB, PAX2, TBX3, XDH
GO-BP	GO:0106106	cold-induced thermogenesis	7	275	118	11623	0.0219196	0.187503	D14_vs_D3	0.210999	ACHE, ACOT11, ADRB3, CAV1, ELOVL6, PRLR, SCD
GO-BP	GO:0120161	regulation of cold-induced thermogenesis	7	275	118	11623	0.0219196	0.187503	D14_vs_D3	0.210999	ACHE, ACOT11, ADRB3, CAV1, ELOVL6, PRLR, SCD
GO-BP	GO:0042391	regulation of membrane potential	14	275	324	11623	0.0220895	0.187503	D14_vs_D3	0.210999	ACTN2, BVES, CAV1, CHRNB3, FGF13, GABRA5, KCNJ10, KCNJ2, KCNK4, NPAS4, POPDC3, RGS4, SLC17A7, STX1A
GO-BP	GO:0002675	positive regulation of acute inflammatory response	2	275	10	11623	0.0221426	0.187503	D14_vs_D3	0.210999	PTGS2, TNFRSF11A
GO-BP	GO:0010984	regulation of lipoprotein particle clearance	2	275	10	11623	0.0221426	0.187503	D14_vs_D3	0.210999	APOC1, LIPG
GO-BP	GO:0030889	negative regulation of B cell proliferation	2	275	10	11623	0.0221426	0.187503	D14_vs_D3	0.210999	FCGR2B, MNDA
GO-BP	GO:0034433	steroid esterification	2	275	10	11623	0.0221426	0.187503	D14_vs_D3	0.210999	APOC1, STARD4
GO-BP	GO:0034434	sterol esterification	2	275	10	11623	0.0221426	0.187503	D14_vs_D3	0.210999	APOC1, STARD4
GO-BP	GO:0034435	cholesterol esterification	2	275	10	11623	0.0221426	0.187503	D14_vs_D3	0.210999	APOC1, STARD4
GO-BP	GO:0035864	response to potassium ion	2	275	10	11623	0.0221426	0.187503	D14_vs_D3	0.210999	ADAMTS13, CRHBP
GO-BP	GO:0038166	angiotensin-activated signaling pathway	2	275	10	11623	0.0221426	0.187503	D14_vs_D3	0.210999	ACTN2, CAV1
GO-BP	GO:0043031	negative regulation of macrophage activation	2	275	10	11623	0.0221426	0.187503	D14_vs_D3	0.210999	FCGR2B, LDLR
GO-BP	GO:0060192	negative regulation of lipase activity	2	275	10	11623	0.0221426	0.187503	D14_vs_D3	0.210999	APOC1, HDAC9
GO-BP	GO:0072182	regulation of nephron tubule epithelial cell differentiation	2	275	10	11623	0.0221426	0.187503	D14_vs_D3	0.210999	CD24, PAX2
GO-BP	GO:0090195	chemokine secretion	2	275	10	11623	0.0221426	0.187503	D14_vs_D3	0.210999	C5, CSF1R
GO-BP	GO:1904350	regulation of protein catabolic process in the vacuole	2	275	10	11623	0.0221426	0.187503	D14_vs_D3	0.210999	LDLR, LRP2
GO-BP	GO:1905146	lysosomal protein catabolic process	2	275	10	11623	0.0221426	0.187503	D14_vs_D3	0.210999	LDLR, LRP2
GO-BP	GO:2001135	regulation of endocytic recycling	2	275	10	11623	0.0221426	0.187503	D14_vs_D3	0.210999	ACTN2, BVES
GO-BP	GO:0002027	regulation of heart rate	5	275	68	11623	0.0222136	0.187503	D14_vs_D3	0.210999	BVES, CAV1, KCNJ2, RGS4, TACR3
GO-BP	GO:0014896	muscle hypertrophy	5	275	68	11623	0.0222136	0.187503	D14_vs_D3	0.210999	LMCD1, MLIP, MSTN, NR4A3, RGS4
GO-BP	GO:1901879	regulation of protein depolymerization	5	275	68	11623	0.0222136	0.187503	D14_vs_D3	0.210999	ACTN2, FGF13, NES, SPTA1, STMN2
GO-BP	GO:1903312	negative regulation of mRNA metabolic process	5	275	68	11623	0.0222136	0.187503	D14_vs_D3	0.210999	DAZ1, DAZ2, DAZ3, DAZ4, DAZL
GO-BP	GO:1904892	regulation of receptor signaling pathway via STAT	5	275	68	11623	0.0222136	0.187503	D14_vs_D3	0.210999	CAV1, CSF1R, CTF1, PARP14, PRLR
GO-CC	GO:1990351	transporter complex	27	777	235	12105	0.00232875	0.187701	D14_vs_PBS	0.194617	ABCC8, CACNA1G, CACNA1H, CACNA1S, CACNB3, CHRNA1, CHRNA4, CHRNB3, GABRA1, GABRG2, GRIN2D, HCN1, KCNA4, KCNE4, KCNF1, KCNG1, KCNJ16, KCNJ2, KCNS1, LRRC55, NOS1, OLFM2, SCN5A, SCRIB, TIMM13, TRPC6, TTYH3
GO-BP	GO:0048659	smooth muscle cell proliferation	7	315	106	11623	0.0250166	0.187701	D14_vs_D1	0.213107	CALCRL, HMGCR, HPGD, KLF4, NPPC, PTGS2, SERPINF2
GO-BP	GO:0006855	drug transmembrane transport	5	306	58	11623	0.0179829	0.1879	D3_vs_D1	0.208568	NTSR1, SLC13A3, SLC13A5, SLC7A3, STRA6
GO-MP	GO:0008188	neuropeptide receptor activity	2	89	18	11652	0.00815205	0.187926	D7_vs_D3	0.213836	GPR83, NPY2R
GO-MP	GO:0019838	growth factor binding	4	89	106	11652	0.00874481	0.187926	D7_vs_D3	0.213836	CCN5, CD36, DUSP1, LTBP2
GO-MP	GO:0016247	channel regulator activity	4	89	108	11652	0.00932617	0.187926	D7_vs_D3	0.213836	CAV1, FXYD7, GRM3, NPY2R
consDB	KEGG_576	Calcium signaling pathway - Homo sapiens (human) (path:hsa04020)	10	287	139	8293	0.0221951	0.187932	D21_vs_D14	0.207609	AVPR1A, CAMK2A, CHRM1, ITPR3, NTSR1, PRKCG, PTK2B, RYR2, RYR3, SLC8A2
consDB	Reactome_1290	FGFR2 mutant receptor activation (R-HSA-1839126)	2	287	7	8293	0.0223381	0.187932	D21_vs_D14	0.207609	FGF5, FGF7
consDB	Reactome_96	Activated point mutants of FGFR2 (R-HSA-2033519)	2	287	7	8293	0.0223381	0.187932	D21_vs_D14	0.207609	FGF5, FGF7
consDB	Reactome_725	Chondroitin sulfate/dermatan sulfate metabolism (R-HSA-1793185)	5	287	47	8293	0.0224431	0.187932	D21_vs_D14	0.207609	CHST9, DCN, GPC3, GPC6, HSPG2
consDB	Reactome_2238	MET activates PTK2 signaling (R-HSA-8874081)	3	287	18	8293	0.0227664	0.187932	D21_vs_D14	0.207609	LAMA4, LAMA5, LAMC2
consDB	Reactome_3126	Ras activation uopn Ca2+ infux through NMDA receptor (R-HSA-442982)	3	287	18	8293	0.0227664	0.187932	D21_vs_D14	0.207609	ACTN2, CAMK2A, RASGRF1
consDB	Reactome_3506	Signaling by Interleukins (R-HSA-449147)	15	287	245	8293	0.0228415	0.187932	D21_vs_D14	0.207609	ACTN2, CAMK2A, CLCF1, FGF5, FGF7, FN1, GFRA4, IRAK3, MAP3K8, PTK2B, RASAL1, RASGEF1A, RASGRF1, RASGRP1, SPTA1
consDB	Reactome_3562	Signalling to ERKs (R-HSA-187687)	11	287	160	8293	0.0228638	0.187932	D21_vs_D14	0.207609	ACTN2, CAMK2A, FGF5, FGF7, FN1, GFRA4, RASAL1, RASGEF1A, RASGRF1, RASGRP1, SPTA1
GO-CC	GO:0032809	neuronal cell body membrane	5	1183	21	12105	0.0478257	0.188081	D21_vs_D1	0.227268	ATP2B1, GABRA5, HPCA, RGS8, TACR3
GO-CC	GO:0044298	cell body membrane	5	1183	21	12105	0.0478257	0.188081	D21_vs_D1	0.227268	ATP2B1, GABRA5, HPCA, RGS8, TACR3
MSigDB_Reactome	REACTOME_SIGNAL_AMPLIFICATION	REACTOME_SIGNAL_AMPLIFICATION	7	604	22	3952	0.0398673	0.188154	D21_vs_D3	0.220804	GNA14, GNAI1, GNG13, GNG2, GNG3, GNG4, P2RY1
consDB	KEGG_509	Biosynthesis of unsaturated fatty acids - Homo sapiens (human) (path:hsa01040)	3	202	21	8293	0.0137037	0.188158	D14_vs_D3	0.198628	ACOT4, ELOVL6, SCD
GO-BP	GO:0007586	digestion	5	403	55	11623	0.0412426	0.18834	D21_vs_D14	0.223449	CCK, CD36, CHRM1, SERPINA3, SLC9A4
GO-BP	GO:0097756	negative regulation of blood vessel diameter	5	403	55	11623	0.0412426	0.18834	D21_vs_D14	0.223449	ACE2, ACTA2, ADM, AVPR1A, HTR1A
GO-BP	GO:0043112	receptor metabolic process	9	315	155	11623	0.0252243	0.18882	D14_vs_D1	0.214377	ARR3, BVES, CALCRL, CD36, GSG1L, INPP5F, ITGB3, SAG, TFRC
GO-BP	GO:0003229	ventricular cardiac muscle tissue development	4	403	38	11623	0.0415596	0.188848	D21_vs_D14	0.224051	FOXC2, HEG1, LRP2, RYR2
GO-BP	GO:0032370	positive regulation of lipid transport	4	403	38	11623	0.0415596	0.188848	D21_vs_D14	0.224051	BMP6, CYP4F2, NTSR1, SSTR4
GO-BP	GO:0042220	response to cocaine	4	403	38	11623	0.0415596	0.188848	D21_vs_D14	0.224051	CRHR1, PTK2B, RGS4, SNCA
GO-BP	GO:0045912	negative regulation of carbohydrate metabolic process	4	403	38	11623	0.0415596	0.188848	D21_vs_D14	0.224051	C1QTNF3, LEPR, NUPR1, SMPD3
MSigDB_Reactome	REACTOME_ACETYLCHOLINE_NEUROTRANSMITTER_RELEASE_CYCLE	REACTOME_ACETYLCHOLINE_NEUROTRANSMITTER_RELEASE_CYCLE	3	425	7	3952	0.0310604	0.189087	D21_vs_D1	0.214834	RIMS1, SNAP25, STX1A
GO-CC	GO:0098936	intrinsic component of postsynaptic membrane	7	326	106	12105	0.0242983	0.189393	D14_vs_D1	0.217527	CHRNA1, GSG1L, HTR2A, KCNA1, PCDH8, SLC6A11, SORCS3
GO-MP	GO:0022890	inorganic cation transmembrane transporter activity	15	270	392	11652	0.0395349	0.189537	D14_vs_D3	0.224292	CHRNB3, KCNA4, KCNG2, KCNJ10, KCNJ2, KCNK4, KCNQ5, LRRC55, NDUFA4L2, SLC17A7, SLC6A7, SLC9A4, TRPC6, TRPM1, TRPM2
GO-CC	GO:0031012	extracellular matrix	25	580	350	12105	0.0300891	0.189596	D3_vs_PBS	0.216056	ACAN, ADAM11, ADAMTS1, ADAMTS3, COL15A1, COL28A1, CRISP3, CSPG4, ELFN1, ELFN2, EMID1, ENTPD2, GDF10, GPC1, L1CAM, LAMA3, LAMB3, LAMC3, LINGO4, LRRN2, LTBP4, MFGE8, MMP3, RTN4RL2, WNT4
consDB	Reactome_2628	O-glycosylation of TSR domain-containing proteins (R-HSA-5173214)	5	377	36	8293	0.0223274	0.189654	D3_vs_PBS	0.209305	ADAMTS1, ADAMTS14, ADAMTS17, ADAMTS18, ADAMTS3
GO-BP	GO:0006066	alcohol metabolic process	15	403	264	11623	0.0417923	0.189671	D21_vs_D14	0.225028	APOL1, APOL2, BMP6, CES1, CUBN, LEPR, MAS1, MYOF, NTSR1, PLCH2, PTK2B, SNCA, SULT1A1, SULT1A2, SULT1A3
GO-BP	GO:0007405	neuroblast proliferation	12	1563	52	11623	0.0401064	0.189729	D21_vs_PBS	0.224434	AKNA, ASCL1, DISC1, DMRTA2, FGF13, KCNA1, NOTCH1, PLXNB2, SHH, SMO, SOX10, TAFA1
GO-BP	GO:0019226	transmission of nerve impulse	12	1563	52	11623	0.0401064	0.189729	D21_vs_PBS	0.224434	AVPR1A, CACNA1G, CHRNA1, DRD1, GHSR, KCNA1, KCND2, MYH14, NTRK3, SCN1B, SCN2A, SCN5A
GO-BP	GO:0007423	sensory organ development	16	275	389	11623	0.0226859	0.189737	D14_vs_D3	0.213513	ACHE, BCAR3, CRYGS, CTHRC1, FRZB, GABRA5, LIN7A, MEGF11, MYH15, NES, NR4A3, PAX2, PCDH15, SLC17A7, SLC7A11, TRPM1
GO-BP	GO:0001894	tissue homeostasis	8	275	146	11623	0.0226867	0.189737	D14_vs_D3	0.213513	B2M, CCN2, CDHR1, CSF1R, KRT1, PCDH15, PTGS2, TNFRSF11A
GO-BP	GO:0006816	calcium ion transport	13	275	294	11623	0.0227722	0.189737	D14_vs_D3	0.213513	CALCRL, CAV1, CCN2, HTR2C, PLCH2, PRKCB, PTGS2, REM2, RGS4, STC2, TRPC6, TRPM1, TRPM2
GO-BP	GO:1901381	positive regulation of potassium ion transmembrane transport	3	275	26	11623	0.0227893	0.189737	D14_vs_D3	0.213513	ACTN2, KCNJ2, LRRC55
GO-BP	GO:0003018	vascular process in circulatory system	7	275	119	11623	0.0228367	0.189737	D14_vs_D3	0.213513	ACE2, ADRB3, APLN, CAV1, HMGCR, PTGS2, SERPINF2
GO-BP	GO:0007568	aging	11	275	233	11623	0.0228418	0.189737	D14_vs_D3	0.213513	B2M, BCL2L12, CCN2, ECRG4, HMGCR, PAX2, PAX5, PTGS2, TACR3, TBX3, TRPC6
GO-BP	GO:0010656	negative regulation of muscle cell apoptotic process	8	1563	30	11623	0.0402382	0.189803	D21_vs_PBS	0.224521	ADCYAP1, BMP7, HMGCR, MDK, NUPR1, PDPK1, PTK2B, RGL2
GO-BP	GO:0048483	autonomic nervous system development	8	1563	30	11623	0.0402382	0.189803	D21_vs_PBS	0.224521	ADARB1, ASCL1, EGR2, FN1, HES1, PLXNA4, SEMA3F, SOX10
GO-BP	GO:2000351	regulation of endothelial cell apoptotic process	8	1563	30	11623	0.0402382	0.189803	D21_vs_PBS	0.224521	CD248, COL18A1, GAS6, ITGA4, KDR, PDPK1, SCG2, THBS1
GO-BP	GO:1990845	adaptive thermogenesis	24	1563	124	11623	0.0402572	0.189803	D21_vs_PBS	0.224521	ACHE, ACVR2B, ADCYAP1, ADRB2, DIO2, EBF2, ELOVL6, FOXC2, GPR3, LCN2, MFAP2, NOTCH1, NR1H2, NR1H3, PLCL2, PRDM16, PRKAB2, PRLR, SCD, SCTR, SORL1, STAT6, TLE3, ZNF423
GO-BP	GO:0045047	protein targeting to ER	11	740	82	11623	0.0144744	0.189829	D14_vs_PBS	0.205773	PMM1, RPL18, RPL36, RPL8, RPLP1, RPLP2, RPS15, RPS29, RPS9, SGTB, SPCS3
GO-BP	GO:0010611	regulation of cardiac muscle hypertrophy	4	275	46	11623	0.0229798	0.190378	D14_vs_D3	0.214235	LMCD1, MLIP, NR4A3, RGS4
GO-MP	GO:0031491	nucleosome binding	4	270	56	11652	0.0404724	0.190501	D14_vs_D3	0.225433	H1-2, H1-3, H1-4, H3C13
GO-MP	GO:1901618	organic hydroxy compound transmembrane transporter activity	2	270	14	11652	0.0405228	0.190501	D14_vs_D3	0.225433	SLC16A7, SLCO1A2
GO-BP	GO:0072521	purine-containing compound metabolic process	17	315	373	11623	0.0255336	0.190693	D14_vs_D1	0.216503	ACOT4, ACSL4, GDA, HMGCR, HMGCS1, HTR2A, NOS1, NPPC, PDZD3, PTHLH, SULT1A1, SULT1A2, SULT1A3, SULT1A4, SULT2B1, URAD, XDH
GO-MP	GO:0001228	DNA-binding transcription activator activity, RNA polymerase II-specific	48	1637	270	11652	0.0482472	0.190698	D21_vs_D3	0.229551	ALX4, BCL11B, CSRNP3, DBP, EBF2, EGR4, ETV1, FOSB, FOXC2, FOXD1, FOXJ1, FOXO3, GLI2, HEYL, IRF1, LHX4, LMO2, LMX1A, MAFF, MEIS1, MYT1, MYT1L, NEUROD1, NEUROD2, NEUROD6, NFE2L2, NOTCH1, NPAS4, NR4A2, NR4A3, OTX1, OTX2, PAX1, PAX5, PAX6, PGR, PLSCR1, SIX3, SOX10, SREBF1, STAT1, STAT5A, STAT6, TBR1, TBX3, TFAP2A, TFAP2C, ZIC3
GO-MP	GO:0017124	SH3 domain binding	22	1637	109	11652	0.0482699	0.190698	D21_vs_D3	0.229551	ARHGAP31, CNTNAP1, DNAJC6, DNM1, ENKUR, FMN1, GPX1, INPP5J, LRP2, MAPK15, MAPT, PAK3, PLSCR1, PTPN6, SGIP1, SH3KBP1, SHANK1, SHANK2, SYNGAP1, SYNJ1, SYNJ2, WIPF3
GO-MP	GO:0030296	protein tyrosine kinase activator activity	5	1637	15	11652	0.0483628	0.190698	D21_vs_D3	0.229551	ALKAL2, CD24, GREM1, GRM5, NRG3
GO-MP	GO:0043177	organic acid binding	24	1637	121	11652	0.0483887	0.190698	D21_vs_D3	0.229551	APOC1, ASS1, CYP26A1, CYP26B1, DDAH2, FABP3, FOLR1, GCHFR, GLDC, GOT1, GRIN1, GRIN2B, GRM7, HAPLN4, HMGCS1, LYVE1, NOS1, P3H2, PTGDS, RTN4R, RYR2, SLC1A1, ST8SIA2, ST8SIA3
GO-BP	GO:0006805	xenobiotic metabolic process	5	315	62	11623	0.0260528	0.190739	D14_vs_D1	0.216556	GSTA5, LPO, SULT1A1, SULT1A2, SULT1A3
GO-BP	GO:1904950	negative regulation of establishment of protein localization	8	315	131	11623	0.0260716	0.190739	D14_vs_D1	0.216556	ACVR1C, CD36, ENHO, FCGR2B, GHSR, HDAC9, HMGCR, SYT4
GO-BP	GO:0008217	regulation of blood pressure	7	315	107	11623	0.0261711	0.190739	D14_vs_D1	0.216556	NOS1, NPY, NTSR1, OXTR, PTGS2, SERPINF2, TACR3
GO-BP	GO:0016079	synaptic vesicle exocytosis	7	315	107	11623	0.0261711	0.190739	D14_vs_D1	0.216556	CHRNB3, HTR2A, RIMS3, SYT2, SYT4, VAMP1, WNT7A
GO-BP	GO:0034767	positive regulation of ion transmembrane transport	7	315	107	11623	0.0261711	0.190739	D14_vs_D1	0.216556	CAPN3, HAP1, KCNA1, NOS1, NTSR1, STAC, TRPC6
GO-BP	GO:0003417	growth plate cartilage development	3	315	24	11623	0.0261901	0.190739	D14_vs_D1	0.216556	COCH, COL27A1, NPPC
GO-BP	GO:0015701	bicarbonate transport	3	315	24	11623	0.0261901	0.190739	D14_vs_D1	0.216556	CA12, CYB5R1, SLC4A10
GO-BP	GO:0019228	neuronal action potential	3	315	24	11623	0.0261901	0.190739	D14_vs_D1	0.216556	CHRNA1, KCNA1, MYH14
GO-BP	GO:0030449	regulation of complement activation	3	315	24	11623	0.0261901	0.190739	D14_vs_D1	0.216556	C3, C4BPA, C8B
GO-BP	GO:0043902	positive regulation of multi-organism process	3	315	24	11623	0.0261901	0.190739	D14_vs_D1	0.216556	INHBA, OXTR, PLB1
GO-BP	GO:0097242	amyloid-beta clearance	3	315	24	11623	0.0261901	0.190739	D14_vs_D1	0.216556	C3, CD36, HMGCR
GO-MP	GO:0008083	growth factor activity	9	546	86	11652	0.0190138	0.190973	D3_vs_PBS	0.211062	BDNF, CLCF1, FGF18, FGF7, GDF1, GDF10, INHA, JAG2, OSGIN2
GO-MP	GO:0022804	active transmembrane transporter activity	18	546	226	11652	0.0196385	0.190973	D3_vs_PBS	0.211062	ABCB9, ABCC8, ATP13A2, ATP1A3, ATP2B3, ATP6V0C, SLC12A5, SLC13A3, SLC26A7, SLC2A6, SLC30A3, SLC32A1, SLC4A3, SLC6A11, SLC6A7, SLC8A2, SLCO1A2, SLCO2A1
GO-MP	GO:0004969	histamine receptor activity	2	546	5	11652	0.0199429	0.190973	D3_vs_PBS	0.211062	HRH3, HTR6
GO-MP	GO:0004985	opioid receptor activity	2	546	5	11652	0.0199429	0.190973	D3_vs_PBS	0.211062	OPRD1, OPRL1
GO-MP	GO:0015277	kainate selective glutamate receptor activity	2	546	5	11652	0.0199429	0.190973	D3_vs_PBS	0.211062	GRIK3, GRIK4
GO-MP	GO:0019841	retinol binding	2	546	5	11652	0.0199429	0.190973	D3_vs_PBS	0.211062	RLBP1, STRA6
GO-MP	GO:0022849	glutamate-gated calcium ion channel activity	2	546	5	11652	0.0199429	0.190973	D3_vs_PBS	0.211062	GRIN2C, GRIN2D
GO-MP	GO:0030550	acetylcholine receptor inhibitor activity	2	546	5	11652	0.0199429	0.190973	D3_vs_PBS	0.211062	LY6E, LYPD1
GO-BP	GO:0002320	lymphoid progenitor cell differentiation	5	1563	15	11623	0.0410149	0.191448	D21_vs_PBS	0.226467	BMP4, HES1, NOTCH1, SHH, TREX1
GO-BP	GO:0003071	renal system process involved in regulation of systemic arterial blood pressure	5	1563	15	11623	0.0410149	0.191448	D21_vs_PBS	0.226467	CYBA, CYP4F2, GAS6, PTPRO, SERPINF2
GO-BP	GO:0003184	pulmonary valve morphogenesis	5	1563	15	11623	0.0410149	0.191448	D21_vs_PBS	0.226467	BMP4, NOTCH1, NOTCH2, SMAD6, STRA6
GO-BP	GO:0007608	sensory perception of smell	5	1563	15	11623	0.0410149	0.191448	D21_vs_PBS	0.226467	FZD2, NCAM2, OR10AD1, SLC24A4, SYT10
GO-BP	GO:0009309	amine biosynthetic process	5	1563	15	11623	0.0410149	0.191448	D21_vs_PBS	0.226467	AZIN2, HDC, SMOX, SULT1A2, TPH2
GO-BP	GO:0010866	regulation of triglyceride biosynthetic process	5	1563	15	11623	0.0410149	0.191448	D21_vs_PBS	0.226467	NR1H2, NR1H3, SIK1, SLC27A1, SREBF1
GO-BP	GO:0031069	hair follicle morphogenesis	5	1563	15	11623	0.0410149	0.191448	D21_vs_PBS	0.226467	NOTCH1, SHH, SMO, SNAI1, SOSTDC1
GO-BP	GO:0032354	response to follicle-stimulating hormone	5	1563	15	11623	0.0410149	0.191448	D21_vs_PBS	0.226467	ASNS, EPHA8, GHSR, INHBA, NOTCH1
GO-BP	GO:0035458	cellular response to interferon-beta	5	1563	15	11623	0.0410149	0.191448	D21_vs_PBS	0.226467	IFI16, IRGM, MNDA, STAT1, TREX1
GO-BP	GO:0045725	positive regulation of glycogen biosynthetic process	5	1563	15	11623	0.0410149	0.191448	D21_vs_PBS	0.226467	AKT1, C1QTNF2, GCK, IGF2, PPP1R3G
GO-BP	GO:0060307	regulation of ventricular cardiac muscle cell membrane repolarization	5	1563	15	11623	0.0410149	0.191448	D21_vs_PBS	0.226467	CACNA2D1, KCNE4, KCNE5, SCN1B, SCN5A
GO-BP	GO:0060972	left/right pattern formation	5	1563	15	11623	0.0410149	0.191448	D21_vs_PBS	0.226467	FOXJ1, MNS1, NOTCH1, SMO, SNAI1
GO-BP	GO:0060047	heart contraction	17	543	189	11623	0.00733098	0.191604	D3_vs_PBS	0.200179	ADM, ATP1A3, ATP2B3, BVES, CACNA1G, CACNA1H, CACNB3, CACNG8, DSP, FKBP1B, FXYD7, KCNG2, KCNIP2, NOS1, RGS2, SLC8A2, TACR3
GO-BP	GO:0002040	sprouting angiogenesis	7	403	93	11623	0.0424342	0.191873	D21_vs_D14	0.22764	EPHA2, FGFBP1, FOXC2, KDR, PTK2B, RNF213, THBS1
GO-BP	GO:0007605	sensory perception of sound	7	403	93	11623	0.0424342	0.191873	D21_vs_D14	0.22764	CRYM, GABRA5, GJB2, LRP2, MBP, SLC26A4, TFAP2A
GO-BP	GO:0042098	T cell proliferation	7	403	93	11623	0.0424342	0.191873	D21_vs_D14	0.22764	ARG2, ELF4, IGF2, LMO1, SHH, SPTA1, TNFSF18
GO-MP	GO:0001965	G-protein alpha-subunit binding	6	1556	19	11652	0.0325134	0.191936	D21_vs_PBS	0.219952	DRD1, HTR2A, HTR2B, LPAR1, RGS2, RGS4
GO-MP	GO:0004629	phospholipase C activity	6	1556	19	11652	0.0325134	0.191936	D21_vs_PBS	0.219952	CHRM1, PLCB1, PLCD1, PLCG2, PLCH2, PLCL2
GO-MP	GO:0001228	DNA-binding transcription activator activity, RNA polymerase II-specific	47	1556	270	11652	0.0326265	0.191936	D21_vs_PBS	0.219952	AKNA, ALX4, ATF3, CREB3L1, EBF2, EGR1, EGR2, EGR4, ESRRA, FOS, FOSB, FOSL1, FOSL2, FOXC2, FOXD1, FOXJ1, GLIS2, KLF15, LMO2, LMX1A, MEIS1, MSX1, NEUROD1, NEUROD6, NFIC, NHLH2, NOTCH1, NPAS4, NR1H2, NR4A1, NR4A2, NR4A3, ONECUT2, PAX1, PAX5, PGR, PLSCR1, REL, SOX10, SP7, SREBF1, STAT1, STAT6, TFAP2C, TP73, ZIC3, ZNF76
GO-MP	GO:0005254	chloride channel activity	10	1556	40	11652	0.0339594	0.191936	D21_vs_PBS	0.219952	ANO4, APOL1, FXYD1, GABRA1, GABRA2, GABRA5, GABRB3, GABRG2, SLC17A7, TTYH2
GO-MP	GO:0005237	inhibitory extracellular ligand-gated ion channel activity	4	1556	10	11652	0.0341533	0.191936	D21_vs_PBS	0.219952	GABRA1, GABRA2, GABRA5, GABRG2
GO-MP	GO:0019992	diacylglycerol binding	4	1556	10	11652	0.0341533	0.191936	D21_vs_PBS	0.219952	PLTP, RASGRP1, RASGRP2, UNC13A
GO-MP	GO:0001216	DNA-binding transcription activator activity	47	1556	271	11652	0.0345388	0.191936	D21_vs_PBS	0.219952	AKNA, ALX4, ATF3, CREB3L1, EBF2, EGR1, EGR2, EGR4, ESRRA, FOS, FOSB, FOSL1, FOSL2, FOXC2, FOXD1, FOXJ1, GLIS2, KLF15, LMO2, LMX1A, MEIS1, MSX1, NEUROD1, NEUROD6, NFIC, NHLH2, NOTCH1, NPAS4, NR1H2, NR4A1, NR4A2, NR4A3, ONECUT2, PAX1, PAX5, PGR, PLSCR1, REL, SOX10, SP7, SREBF1, STAT1, STAT6, TFAP2C, TP73, ZIC3, ZNF76
GO-MP	GO:0004706	JUN kinase kinase kinase activity	3	1556	6	11652	0.0347494	0.191936	D21_vs_PBS	0.219952	MAP3K11, MAP3K13, MAP3K9
GO-MP	GO:0005004	GPI-linked ephrin receptor activity	3	1556	6	11652	0.0347494	0.191936	D21_vs_PBS	0.219952	EPHA3, EPHA8, NTRK3
GO-MP	GO:0005113	patched binding	3	1556	6	11652	0.0347494	0.191936	D21_vs_PBS	0.219952	PTCH1, SHH, SMO
GO-MP	GO:0005212	structural constituent of eye lens	3	1556	6	11652	0.0347494	0.191936	D21_vs_PBS	0.219952	CRYAB, CRYGS, VIM
GO-MP	GO:0009922	fatty acid elongase activity	3	1556	6	11652	0.0347494	0.191936	D21_vs_PBS	0.219952	ELOVL4, ELOVL6, ELOVL7
GO-MP	GO:0019911	structural constituent of myelin sheath	3	1556	6	11652	0.0347494	0.191936	D21_vs_PBS	0.219952	MAL2, MBP, PLLP
GO-MP	GO:0031432	titin binding	3	1556	6	11652	0.0347494	0.191936	D21_vs_PBS	0.219952	ACTN2, CALM2, CAPN3
GO-MP	GO:0050664	oxidoreductase activity, acting on NAD(P)H, oxygen as acceptor	3	1556	6	11652	0.0347494	0.191936	D21_vs_PBS	0.219952	CYBA, MICAL1, MICAL2
GO-MP	GO:0055131	C3HC4-type RING finger domain binding	3	1556	6	11652	0.0347494	0.191936	D21_vs_PBS	0.219952	HSPA1A, HSPA1B, PINK1
GO-MP	GO:0102336	3-oxo-arachidoyl-CoA synthase activity	3	1556	6	11652	0.0347494	0.191936	D21_vs_PBS	0.219952	ELOVL4, ELOVL6, ELOVL7
GO-MP	GO:0102337	3-oxo-cerotoyl-CoA synthase activity	3	1556	6	11652	0.0347494	0.191936	D21_vs_PBS	0.219952	ELOVL4, ELOVL6, ELOVL7
GO-MP	GO:0102338	3-oxo-lignoceronyl-CoA synthase activity	3	1556	6	11652	0.0347494	0.191936	D21_vs_PBS	0.219952	ELOVL4, ELOVL6, ELOVL7
GO-MP	GO:0102756	very-long-chain 3-ketoacyl-CoA synthase activity	3	1556	6	11652	0.0347494	0.191936	D21_vs_PBS	0.219952	ELOVL4, ELOVL6, ELOVL7
consDB	Reactome_1993	Inwardly rectifying K+ channels (R-HSA-1296065)	5	530	20	8293	0.00726569	0.192452	D14_vs_PBS	0.204816	ABCC8, GNB2, GNG4, KCNJ16, KCNJ2
consDB	KEGG_354	Arginine biosynthesis - Homo sapiens (human) (path:hsa00220)	4	530	13	8293	0.0074155	0.192452	D14_vs_PBS	0.204816	ABHD14A-ACY1, ACY1, GLS, NOS1
consDB	Reactome_1529	Glutathione synthesis and recycling (R-HSA-174403)	4	530	13	8293	0.0074155	0.192452	D14_vs_PBS	0.204816	GGT1, GGT2, GGTLC2, OPLAH
consDB	Reactome_3643	Steroid hormones (R-HSA-209943)	4	530	13	8293	0.0074155	0.192452	D14_vs_PBS	0.204816	CUBN, HSD11B1, HSD17B12, STARD4
consDB	KEGG_4189	Vascular smooth muscle contraction - Homo sapiens (human) (path:hsa04270)	12	530	85	8293	0.00746144	0.192452	D14_vs_PBS	0.204816	ARHGEF1, CACNA1S, CALCRL, GUCY1A2, MAP2K2, MYLK, MYLK3, NPR1, PLA2G4A, PRKCB, PRKG1, ROCK2
consDB	Reactome_2661	Organic anion transporters (R-HSA-428643)	3	530	7	8293	0.00748199	0.192452	D14_vs_PBS	0.204816	SLC17A6, SLC25A10, SLC25A18
consDB	Reactome_3049	Purine catabolism (R-HSA-74259)	3	530	7	8293	0.00748199	0.192452	D14_vs_PBS	0.204816	GDA, GPX1, XDH
consDB	Reactome_505	Biological oxidations (R-HSA-211859)	14	530	107	8293	0.00792999	0.192452	D14_vs_PBS	0.204816	ACY1, AIP, CYP4F2, GGT1, GGT2, GGTLC2, HPGDS, OPLAH, SMOX, SULT1A1, SULT1A2, SULT1A3, SULT1A4, SULT2B1
consDB	KEGG_742	Circadian entrainment - Homo sapiens (human) (path:hsa04713)	11	530	77	8293	0.00935226	0.192452	D14_vs_PBS	0.204816	CACNA1G, CACNA1H, FOS, GNB2, GNG4, GRIN2D, GUCY1A2, NOS1, PRKCB, PRKG1, RASD1
consDB	KEGG_352	Arginine and proline metabolism - Homo sapiens (human) (path:hsa00330)	7	530	39	8293	0.0107614	0.192452	D14_vs_PBS	0.204816	AZIN2, CKB, GAMT, LOC102724788, NOS1, PRODH, SMOX
consDB	Reactome_1939	Integrin alphaIIb beta3 signaling (R-HSA-354192)	5	530	22	8293	0.0111037	0.192452	D14_vs_PBS	0.204816	BCAR1, CSK, ITGB3, RAPGEF3, RASGRP2
consDB	Reactome_3293	RHO GTPases Activate Rhotekin and Rhophilins (R-HSA-5666185)	3	530	8	8293	0.011408	0.192452	D14_vs_PBS	0.204816	LIN7B, RHPN1, RTKN
consDB	Reactome_848	Creatine metabolism (R-HSA-71288)	3	530	8	8293	0.011408	0.192452	D14_vs_PBS	0.204816	CKB, GAMT, SLC6A11
consDB	Reactome_1392	G alpha (s) signalling events (R-HSA-418555)	11	530	80	8293	0.0123506	0.192452	D14_vs_PBS	0.204816	ADCYAP1, CALCA, CALCRL, DRD1, GIPR, GNB2, GNG4, HTR4, PTHLH, RXFP1, SCTR
consDB	KEGG_341	Arachidonic acid metabolism - Homo sapiens (human) (path:hsa00590)	6	530	31	8293	0.0123824	0.192452	D14_vs_PBS	0.204816	CYP4F2, GGT1, GPX1, HPGDS, PLA2G4A, PTGS2
consDB	Reactome_1391	G alpha (q) signalling events (R-HSA-416476)	13	530	102	8293	0.0127257	0.192452	D14_vs_PBS	0.204816	GHSR, GNB2, GNG4, HTR2A, HTR2B, HTR2C, NTSR1, OXTR, RASGRP2, RGS2, TAC1, TACR3, TRPC6
consDB	Reactome_707	Cholesterol biosynthesis (R-HSA-191273)	5	530	23	8293	0.01346	0.192452	D14_vs_PBS	0.204816	HMGCR, HMGCS1, HSD17B7, IDI1, MSMO1
consDB	KEGG_2199	MAPK signaling pathway - Homo sapiens (human) (path:hsa04010)	22	530	210	8293	0.0148052	0.192452	D14_vs_PBS	0.204816	BDNF, CACNA1G, CACNA1H, CACNA1S, CACNB3, DUSP1, DUSP4, DUSP5, FGF18, FOS, HSPA1A, HSPA1B, MAP2K2, MAP3K14, NR4A1, NTF3, PLA2G4A, PRKCB, RAC3, RASGRP2, RPS6KA2, RPS6KA6
consDB	KEGG_576	Calcium signaling pathway - Homo sapiens (human) (path:hsa04020)	16	530	139	8293	0.0155938	0.192452	D14_vs_PBS	0.204816	CACNA1G, CACNA1H, CACNA1S, DRD1, GRIN2D, HTR2A, HTR2B, HTR2C, HTR4, MYLK, MYLK3, NOS1, NTSR1, OXTR, PRKCB, TACR3
consDB	KEGG_1515	Glutamatergic synapse - Homo sapiens (human) (path:hsa04724)	12	530	94	8293	0.0161266	0.192452	D14_vs_PBS	0.204816	GLS, GNB2, GNG4, GRIN2D, GRM2, GRM4, GRM7, HOMER1, HOMER3, PLA2G4A, PRKCB, SLC17A6
consDB	Reactome_757	Class C/3 (Metabotropic glutamate/pheromone receptors) (R-HSA-420499)	3	530	9	8293	0.0163096	0.192452	D14_vs_PBS	0.204816	GRM2, GRM4, GRM7
GO-MP	GO:0008528	G protein-coupled peptide receptor activity	3	89	61	11652	0.0112688	0.192644	D7_vs_D3	0.219205	GPR83, MC5R, NPY2R
GO-MP	GO:0015175	neutral amino acid transmembrane transporter activity	2	89	22	11652	0.0120671	0.192644	D7_vs_D3	0.219205	SLC6A7, SLC7A11
GO-MP	GO:0001653	peptide receptor activity	3	89	63	11652	0.0122992	0.192644	D7_vs_D3	0.219205	GPR83, MC5R, NPY2R
GO-MP	GO:0043178	alcohol binding	3	89	64	11652	0.012834	0.192644	D7_vs_D3	0.219205	CAV1, STRA6, TSPO
GO-MP	GO:0031406	carboxylic acid binding	4	89	119	11652	0.0129747	0.192644	D7_vs_D3	0.219205	APOC1, GCHFR, MAG, TDO2
GO-BP	GO:0042060	wound healing	17	306	370	11623	0.018585	0.192924	D3_vs_D1	0.214145	ADAMTS18, CAPN3, CD36, CFLAR, DSP, GNA14, GP1BB, KRT1, LCP2, LGR6, MYLK, PLSCR1, SPAAR, TIMP1, WFDC1, WNT4, ZFPM1
GO-BP	GO:0001895	retina homeostasis	4	306	39	11623	0.0187827	0.192924	D3_vs_D1	0.214145	CDHR1, CROCC, KRT1, WHRN
GO-BP	GO:0046503	glycerolipid catabolic process	4	306	39	11623	0.0187827	0.192924	D3_vs_D1	0.214145	APOC1, CPS1, LIPG, MGLL
GO-BP	GO:0050766	positive regulation of phagocytosis	4	306	39	11623	0.0187827	0.192924	D3_vs_D1	0.214145	C3, CD36, FCGR2B, MFGE8
GO-BP	GO:1901016	regulation of potassium ion transmembrane transporter activity	4	306	39	11623	0.0187827	0.192924	D3_vs_D1	0.214145	ACTN2, KCNG1, KCNIP2, KCNS1
GO-BP	GO:0006935	chemotaxis	19	306	429	11623	0.0188035	0.192924	D3_vs_D1	0.214145	BDNF, CALCA, EFNB3, EGR2, EPHA8, FGF7, GFRA2, L1CAM, LGR6, LHX4, NECTIN1, NR4A1, SCG2, SEMA4F, SUCNR1, TRPM2, TUBB3, UNC5A, VSTM2L
GO-CC	GO:0099146	intrinsic component of postsynaptic density membrane	12	1627	51	12105	0.0348689	0.19295	D21_vs_PBS	0.221141	CHRM1, DCC, GRIN1, GRIN2A, LRFN4, LRFN5, LRRTM2, PLPPR4, PTPRO, RGS7BP, SLITRK3, SORCS3
GO-CC	GO:0001527	microfibril	4	1627	10	12105	0.0348948	0.19295	D21_vs_PBS	0.221141	ADAMTS10, MFAP2, MFAP4, THSD4
GO-CC	GO:0034364	high-density lipoprotein particle	4	1627	10	12105	0.0348948	0.19295	D21_vs_PBS	0.221141	APOE, APOL1, LCAT, PLTP
GO-CC	GO:0016328	lateral plasma membrane	10	1627	40	12105	0.0353313	0.19295	D21_vs_PBS	0.221141	BVES, DVL2, FGF13, IQGAP3, JUP, MTCL1, MYO1C, PTPRO, SCN5A, VANGL1
GO-CC	GO:0005587	collagen type IV trimer	3	1627	6	12105	0.0353578	0.19295	D21_vs_PBS	0.221141	COL4A1, COL4A2, COL4A4
GO-CC	GO:0048788	cytoskeleton of presynaptic active zone	3	1627	6	12105	0.0353578	0.19295	D21_vs_PBS	0.221141	PCLO, RIMS1, RIMS3
GO-CC	GO:0097441	basal dendrite	3	1627	6	12105	0.0353578	0.19295	D21_vs_PBS	0.221141	MAPK8, SH3GL2, SLC4A10
GO-BP	GO:0009880	embryonic pattern specification	10	1563	41	11623	0.0414126	0.192984	D21_vs_PBS	0.228284	BMP7, COBL, EFNB1, NRARP, PGAP1, PTCH1, SEMA3F, SHH, SMAD6, TDRD5
GO-BP	GO:0050432	catecholamine secretion	10	1563	41	11623	0.0414126	0.192984	D21_vs_PBS	0.228284	GHSR, HRH3, HTR2A, NPY2R, P2RY1, PINK1, SNCA, SYT10, SYT4, SYT9
MSigDB_Reactome	REACTOME_CGMP_EFFECTS	REACTOME_CGMP_EFFECTS	4	425	12	3952	0.0323557	0.193184	D21_vs_D1	0.21949	PDE1A, PDE2A, PRKG1, PRKG2
MSigDB_Reactome	REACTOME_INTERFERON_SIGNALING	REACTOME_INTERFERON_SIGNALING	17	425	99	3952	0.0330881	0.193184	D21_vs_D1	0.21949	CAMK2A, FLNB, GBP5, GBP6, IFI35, IFIT3, IRF7, ISG15, MT2A, MX1, OAS1, OAS2, PML, SOCS3, STAT1, UBA7, USP18
MSigDB_Reactome	REACTOME_NCAM_SIGNALING_FOR_NEURITE_OUT_GROWTH	REACTOME_NCAM_SIGNALING_FOR_NEURITE_OUT_GROWTH	11	425	56	3952	0.0333495	0.193184	D21_vs_D1	0.21949	CACNA1S, COL3A1, COL4A1, COL4A2, COL5A1, COL5A2, COL6A1, COL6A2, SPTA1, SPTBN2, ST8SIA2
MSigDB_Reactome	REACTOME_PHASE_II_CONJUGATION	REACTOME_PHASE_II_CONJUGATION	8	425	36	3952	0.033849	0.193184	D21_vs_D1	0.21949	GSTM1, MGST3, OPLAH, SULT1A1, SULT1A2, SULT1A3, SULT1A4, SULT2B1
GO-CC	GO:0033270	paranode region of axon	3	1183	9	12105	0.0499105	0.193188	D21_vs_D1	0.23344	KCNA1, MAG, SCN2A
GO-CC	GO:0043256	laminin complex	3	1183	9	12105	0.0499105	0.193188	D21_vs_D1	0.23344	LAMA5, LAMB2, LAMC1
GO-MP	GO:0030414	peptidase inhibitor activity	5	270	82	11652	0.0415032	0.193233	D14_vs_D3	0.228667	BST2, C5, PAPLN, SERPINB5, SERPINF2
GO-BP	GO:0007626	locomotory behavior	9	306	152	11623	0.0191076	0.193308	D3_vs_D1	0.214571	CHRNA4, EFNB3, EGR1, GPR37, GRIN2D, NPY2R, NTSR1, OPRD1, PENK
GO-BP	GO:1990138	neuron projection extension	9	306	152	11623	0.0191076	0.193308	D3_vs_D1	0.214571	CPNE5, ISLR2, L1CAM, NKX6-1, RASAL1, RTN4R, SEMA4F, SYT17, SYT2
GO-BP	GO:0003171	atrioventricular valve development	3	306	22	11623	0.0192097	0.193308	D3_vs_D1	0.214571	BMP2, HEYL, ZFPM1
GO-BP	GO:0046461	neutral lipid catabolic process	3	306	22	11623	0.0192097	0.193308	D3_vs_D1	0.214571	CPS1, LIPG, MGLL
GO-BP	GO:0046464	acylglycerol catabolic process	3	306	22	11623	0.0192097	0.193308	D3_vs_D1	0.214571	CPS1, LIPG, MGLL
GO-BP	GO:0045833	negative regulation of lipid metabolic process	5	306	59	11623	0.0192382	0.193308	D3_vs_D1	0.214571	APOC1, BMP2, PROX1, TRIB3, WNT4
GO-BP	GO:1903035	negative regulation of response to wounding	5	306	59	11623	0.0192382	0.193308	D3_vs_D1	0.214571	ADAMTS18, KRT1, RTN4R, WFDC1, WNT4
GO-BP	GO:0006855	drug transmembrane transport	13	1563	58	11623	0.0415299	0.193371	D21_vs_PBS	0.228742	ATP8B1, FOLR1, LRP2, MFSD10, RGS2, RGS4, SLC17A6, SLC17A7, SLC1A1, SLC1A2, SLC25A10, SLC25A18, STRA6
GO-BP	GO:1903039	positive regulation of leukocyte cell-cell adhesion	22	1563	112	11623	0.0416112	0.193398	D21_vs_PBS	0.228773	ADAM8, AKT1, BAD, CD83, CSK, EFNB1, EGR3, HES1, HLA-DMB, IGF2, IGFBP2, ITGA4, MDK, NR4A3, PAK3, PDPK1, PTPN6, RASGRP1, SHH, SPTA1, TFRC, VNN1
GO-BP	GO:0021915	neural tube development	26	1563	137	11623	0.0419253	0.193398	D21_vs_PBS	0.228773	ATP6AP2, BMP4, BMP7, CELSR1, COBL, DVL2, EN1, EPHA2, FKBP8, FOLR1, FUZ, FZD2, HES1, LRP2, NOTCH1, PHGDH, PLXNB2, PTCH1, PTK7, SCRIB, SHH, SHROOM3, SMO, TCF7, TEAD2, TMEM107
GO-BP	GO:0014046	dopamine secretion	7	1563	25	11623	0.0419831	0.193398	D21_vs_PBS	0.228773	HTR2A, NPY2R, PINK1, SNCA, SYT10, SYT4, SYT9
GO-BP	GO:0014059	regulation of dopamine secretion	7	1563	25	11623	0.0419831	0.193398	D21_vs_PBS	0.228773	HTR2A, NPY2R, PINK1, SNCA, SYT10, SYT4, SYT9
GO-BP	GO:0021983	pituitary gland development	7	1563	25	11623	0.0419831	0.193398	D21_vs_PBS	0.228773	ADCYAP1, BMP2, BMP4, GLI1, HES1, MSX1, SALL1
GO-BP	GO:0032715	negative regulation of interleukin-6 production	7	1563	25	11623	0.0419831	0.193398	D21_vs_PBS	0.228773	C1QTNF3, CSK, FOXJ1, GAS6, GHSR, NLRX1, PTPN6
GO-BP	GO:0035115	embryonic forelimb morphogenesis	7	1563	25	11623	0.0419831	0.193398	D21_vs_PBS	0.228773	ALX3, ALX4, EN1, MSX1, OSR1, SHH, WNT9A
GO-BP	GO:0048009	insulin-like growth factor receptor signaling pathway	7	1563	25	11623	0.0419831	0.193398	D21_vs_PBS	0.228773	AKT1, BMP2, GHSR, IGFBP2, IGFBP3, NKX3-1, PLCB1
GO-BP	GO:0055026	negative regulation of cardiac muscle tissue development	7	1563	25	11623	0.0419831	0.193398	D21_vs_PBS	0.228773	BMP2, FZD7, KCNK2, MEIS1, RGS2, RGS4, TP73
GO-BP	GO:1902668	negative regulation of axon guidance	7	1563	25	11623	0.0419831	0.193398	D21_vs_PBS	0.228773	PTPRO, SEMA3B, SEMA3E, SEMA3F, SEMA4A, SEMA5B, SEMA6C
GO-BP	GO:1904861	excitatory synapse assembly	7	1563	25	11623	0.0419831	0.193398	D21_vs_PBS	0.228773	CBLN1, LRFN4, LRRTM2, NLGN1, NTRK3, PLXNB2, SEMA4A
GO-BP	GO:2001024	negative regulation of response to drug	7	1563	25	11623	0.0419831	0.193398	D21_vs_PBS	0.228773	GPR37, NR4A3, OSR1, PINK1, RGS2, RGS4, SNCA
GO-BP	GO:2001258	negative regulation of cation channel activity	7	1563	25	11623	0.0419831	0.193398	D21_vs_PBS	0.228773	CALM2, CASQ2, DYSF, GSTM2, KCNE4, KCNE5, REM2
GO-MP	GO:0043177	organic acid binding	4	89	121	11652	0.0137231	0.193568	D7_vs_D3	0.220255	APOC1, GCHFR, MAG, TDO2
GO-CC	GO:0005903	brush border	5	326	62	12105	0.0254547	0.193793	D14_vs_D1	0.222581	CD36, CUBN, MYH14, PDZD3, PLB1
GO-CC	GO:0072562	blood microparticle	5	283	54	12105	0.00837384	0.193921	D14_vs_D3	0.202767	APOL1, C4BPA, F13A1, KRT1, SERPINF2
GO-BP	GO:0030855	epithelial cell differentiation	9	118	398	11623	0.0199164	0.193967	D7_vs_D1	0.21816	BMP2, JUN, KLF4, KRT73, LIF, MAFF, WHRN, XDH, ZFP36
GO-BP	GO:0150063	visual system development	15	403	265	11623	0.0429589	0.194006	D21_vs_D14	0.230171	BMP6, C3, CDKN1C, COL5A1, EPHA2, FBN1, FOXC2, HPCA, SHH, SLC17A7, SMOC1, STRA6, TFAP2A, TFAP2B, TRPM1
GO-BP	GO:0021700	developmental maturation	12	403	198	11623	0.0430449	0.194111	D21_vs_D14	0.230295	BCL11A, C3, CDH5, CDKN1C, DAZL, IGSF21, KCNIP2, MYOC, NEUROD2, PTK2B, SLC17A7, SOX10
GO-BP	GO:0048732	gland development	17	403	311	11623	0.0430878	0.194111	D21_vs_D14	0.230295	CCND1, CDKN1C, CRHR1, EPHA2, FGF7, GLI1, IGF2, IGFBP5, LAMA5, OAS2, PAX1, SERPINB5, SHH, SOSTDC1, SOX10, STRA6, ZIC3
GO-BP	GO:0048659	smooth muscle cell proliferation	21	1563	106	11623	0.0421966	0.194123	D21_vs_PBS	0.229631	AKT1, APOD, BMP4, CALCRL, CYBA, GNAI2, HMGCR, HPGD, IGFBP3, LDLRAP1, MMP2, NPR1, NR4A3, PDE1A, PDGFRB, PRKG1, PTGS2, SERPINF2, STAT1, TGFB3, THBS1
GO-BP	GO:0043154	negative regulation of cysteine-type endopeptidase activity involved in apoptotic process	14	1563	64	11623	0.0425008	0.194123	D21_vs_PBS	0.229631	AKT1, BCL2L12, CRYAB, GAS6, GPX1, MICAL1, NGFR, PIH1D1, PTGS2, SFN, SH3RF1, SNCA, THBS1, WNT9A
GO-BP	GO:0006968	cellular defense response	6	1563	20	11623	0.042609	0.194123	D21_vs_PBS	0.229631	FOSL1, ITK, LGALS3BP, MNDA, PTK2B, TCIRG1
GO-BP	GO:0010664	negative regulation of striated muscle cell apoptotic process	6	1563	20	11623	0.042609	0.194123	D21_vs_PBS	0.229631	BMP7, HMGCR, MDK, NUPR1, PDPK1, RGL2
GO-BP	GO:0014904	myotube cell development	6	1563	20	11623	0.042609	0.194123	D21_vs_PBS	0.229631	GPX1, HDAC9, HOMER1, KLHL40, SMO, XK
GO-BP	GO:0045932	negative regulation of muscle contraction	6	1563	20	11623	0.042609	0.194123	D21_vs_PBS	0.229631	ADRB2, CALCRL, KCNMA1, PRKG1, PTGS2, RGS2
GO-BP	GO:0050829	defense response to Gram-negative bacterium	6	1563	20	11623	0.042609	0.194123	D21_vs_PBS	0.229631	H2BC11, IRGM, LYZ, MPEG1, ROMO1, SSC5D
GO-BP	GO:0055075	potassium ion homeostasis	6	1563	20	11623	0.042609	0.194123	D21_vs_PBS	0.229631	ATP1B1, KCNJ2, KCNMA1, SLC12A4, SLC12A8, SLC12A9
GO-BP	GO:0060444	branching involved in mammary gland duct morphogenesis	6	1563	20	11623	0.042609	0.194123	D21_vs_PBS	0.229631	CSF1, DDR1, EPHA2, LRP5, PGR, PML
GO-BP	GO:0070935	3'-UTR-mediated mRNA stabilization	6	1563	20	11623	0.042609	0.194123	D21_vs_PBS	0.229631	DAZ1, DAZ2, DAZ3, DAZ4, DAZL, RBM38
GO-BP	GO:0095500	acetylcholine receptor signaling pathway	6	1563	20	11623	0.042609	0.194123	D21_vs_PBS	0.229631	CHRM1, CHRNA7, GNAI2, HRH3, PLCB1, RGS8
GO-BP	GO:0098698	postsynaptic specialization assembly	6	1563	20	11623	0.042609	0.194123	D21_vs_PBS	0.229631	CBLN1, GAP43, LRFN4, LRRTM2, NLGN1, NTRK3
GO-BP	GO:1900078	positive regulation of cellular response to insulin stimulus	6	1563	20	11623	0.042609	0.194123	D21_vs_PBS	0.229631	C1QTNF12, ESRRA, GNAI2, IGF2, MYO1C, SORL1
GO-BP	GO:0022412	cellular process involved in reproduction in multicellular organism	38	1563	214	11623	0.0426241	0.194123	D21_vs_PBS	0.229631	AKT1, BAX, BMP4, CYP26B1, DAZ1, DAZ2, DAZ3, DAZ4, DAZL, ERCC1, FANCA, FOSL1, HOOK1, INHBA, INHBB, KIF18A, LGR5, MDK, OCA2, OSBP2, PLK1, PTK2B, PTX3, RAD51C, REC8, RFX2, RIMBP3, RIMBP3B, RIMBP3C, RSPH1, SLIT3, SPAG6, SPINK2, TDRD12, TDRD5, TMEM119, TPGS1, YTHDC2
GO-BP	GO:0050670	regulation of lymphocyte proliferation	20	1563	100	11623	0.0426998	0.194153	D21_vs_PBS	0.229667	ARG2, BMP4, EFNB1, ERBB2, FCGR2B, FOXJ1, HES1, HLA-DMB, IGF2, IGFBP2, LRRC32, MAD1L1, MNDA, PAWR, PELI1, PTPN6, SH3RF1, SHH, SPTA1, TFRC
GO-BP	GO:0055076	transition metal ion homeostasis	20	1563	100	11623	0.0426998	0.194153	D21_vs_PBS	0.229667	BDH2, BMP6, FTL, HYAL2, LCN2, MT1A, MT1B, MT1E, MT1F, MT1G, MT1H, MT1HL1, MT1M, MT1X, MT2A, SLC30A3, SLC39A13, SLC39A4, STEAP3, TFRC
GO-BP	GO:0001649	osteoblast differentiation	10	306	178	11623	0.0193829	0.194189	D3_vs_D1	0.215549	BMP2, CEBPA, FBN2, GDF10, ID3, JUNB, PENK, PTHLH, SFRP2, WNT4
GO-MP	GO:0038024	cargo receptor activity	4	395	41	11652	0.0491752	0.194306	D21_vs_D14	0.233765	CD36, CUBN, DAB2, TINAGL1
GO-BP	GO:0030308	negative regulation of cell growth	8	275	147	11623	0.0235199	0.194339	D14_vs_D3	0.218692	BST2, DCC, FGF13, FRZB, GNG4, RGS4, SEMA3E, SLIT3
consDB	Reactome_4202	VEGFA-VEGFR2 Pathway (R-HSA-4420097)	41	1115	217	8293	0.0138689	0.194439	D21_vs_PBS	0.209493	ACTN2, AKT1, BCAR1, CALM2, CDH5, CNKSR2, CSF2RB, CSK, CYBA, DUSP4, ERBB2, FGF18, FGF5, FN1, GRIN1, GRIN2A, GRIN2B, GRIN2D, ITPR3, JUP, KDR, MAP2K2, MAP3K11, NEFL, NRG2, NRG3, PAK3, PDGFRB, PDPK1, PRKCB, PRR5, PTK2B, RASGRF1, RASGRP1, ROCK2, SHC1, SPHK1, SPRED3, SPTA1, SPTBN2, TLN1
consDB	Reactome_2899	PLC beta mediated events (R-HSA-112043)	11	1115	40	8293	0.0139271	0.194439	D21_vs_PBS	0.209493	ADCY7, CALM2, CAMK4, GNAI1, GNAI2, ITPR3, PDE1A, PDE1C, PLCB1, PRKAR2A, PRKCG
consDB	Reactome_3260	RET signaling (R-HSA-8853659)	11	287	161	8293	0.0238142	0.194543	D21_vs_D14	0.214912	ACTN2, CAMK2A, FGF5, FGF7, FN1, GFRA4, RASAL1, RASGEF1A, RASGRF1, RASGRP1, SPTA1
GO-BP	GO:0032943	mononuclear cell proliferation	9	403	134	11623	0.0434084	0.194805	D21_vs_D14	0.231119	ARG2, CLCF1, ELF4, FCGR2B, IGF2, LMO1, SHH, SPTA1, TNFSF18
GO-BP	GO:0002755	MyD88-dependent toll-like receptor signaling pathway	3	403	23	11623	0.0438241	0.194805	D21_vs_D14	0.231119	CD36, IRAK3, IRF7
GO-BP	GO:0003176	aortic valve development	3	403	23	11623	0.0438241	0.194805	D21_vs_D14	0.231119	ELN, SMAD6, SNAI1
GO-BP	GO:0006829	zinc ion transport	3	403	23	11623	0.0438241	0.194805	D21_vs_D14	0.231119	SLC39A4, TMEM163, TRPM2
GO-BP	GO:0035116	embryonic hindlimb morphogenesis	3	403	23	11623	0.0438241	0.194805	D21_vs_D14	0.231119	GPC3, OSR1, SHH
GO-BP	GO:0051180	vitamin transport	3	403	23	11623	0.0438241	0.194805	D21_vs_D14	0.231119	CUBN, LRP2, STRA6
GO-BP	GO:0051647	nucleus localization	3	403	23	11623	0.0438241	0.194805	D21_vs_D14	0.231119	FHOD1, SLIT1, SYNE3
GO-BP	GO:1990776	response to angiotensin	3	403	23	11623	0.0438241	0.194805	D21_vs_D14	0.231119	ACTN2, CAMK2A, MAS1
GO-BP	GO:2000404	regulation of T cell migration	3	403	23	11623	0.0438241	0.194805	D21_vs_D14	0.231119	APOD, CXCL10, ITGA4
GO-BP	GO:0046173	polyol biosynthetic process	5	403	56	11623	0.0440516	0.194805	D21_vs_D14	0.231119	MAS1, NTSR1, PLCH2, PTK2B, SNCA
GO-BP	GO:0048880	sensory system development	15	403	266	11623	0.0441485	0.194805	D21_vs_D14	0.231119	BMP6, C3, CDKN1C, COL5A1, EPHA2, FBN1, FOXC2, HPCA, SHH, SLC17A7, SMOC1, STRA6, TFAP2A, TFAP2B, TRPM1
GO-BP	GO:0003206	cardiac chamber morphogenesis	7	403	94	11623	0.0445454	0.194805	D21_vs_D14	0.231119	CCN1, FOXC2, FZD2, HEG1, LRP2, RYR2, SMAD6
GO-BP	GO:1903510	mucopolysaccharide metabolic process	7	403	94	11623	0.0445454	0.194805	D21_vs_D14	0.231119	CHST9, DCN, FMOD, HAS3, OMD, PRELP, SMPD3
GO-BP	GO:0003414	chondrocyte morphogenesis involved in endochondral bone morphogenesis	2	403	10	11623	0.0448867	0.194805	D21_vs_D14	0.231119	COL6A1, COL6A2
GO-BP	GO:0003429	growth plate cartilage chondrocyte morphogenesis	2	403	10	11623	0.0448867	0.194805	D21_vs_D14	0.231119	COL6A1, COL6A2
GO-BP	GO:0005513	detection of calcium ion	2	403	10	11623	0.0448867	0.194805	D21_vs_D14	0.231119	KCNIP2, RYR2
GO-BP	GO:0009713	catechol-containing compound biosynthetic process	2	403	10	11623	0.0448867	0.194805	D21_vs_D14	0.231119	GPR37, SNCA
GO-BP	GO:0010642	negative regulation of platelet-derived growth factor receptor signaling pathway	2	403	10	11623	0.0448867	0.194805	D21_vs_D14	0.231119	APOD, SNCA
GO-BP	GO:0032060	bleb assembly	2	403	10	11623	0.0448867	0.194805	D21_vs_D14	0.231119	EMP1, LPAR1
GO-BP	GO:0033189	response to vitamin A	2	403	10	11623	0.0448867	0.194805	D21_vs_D14	0.231119	CYP26A1, CYP26B1
GO-BP	GO:0042423	catecholamine biosynthetic process	2	403	10	11623	0.0448867	0.194805	D21_vs_D14	0.231119	GPR37, SNCA
GO-BP	GO:0045836	positive regulation of meiotic nuclear division	2	403	10	11623	0.0448867	0.194805	D21_vs_D14	0.231119	DAZL, MAPK15
GO-BP	GO:0050961	detection of temperature stimulus involved in sensory perception	2	403	10	11623	0.0448867	0.194805	D21_vs_D14	0.231119	CXCR4, NTSR1
GO-BP	GO:0050965	detection of temperature stimulus involved in sensory perception of pain	2	403	10	11623	0.0448867	0.194805	D21_vs_D14	0.231119	CXCR4, NTSR1
GO-BP	GO:0060900	embryonic camera-type eye formation	2	403	10	11623	0.0448867	0.194805	D21_vs_D14	0.231119	STRA6, TFAP2A
GO-BP	GO:0071257	cellular response to electrical stimulus	2	403	10	11623	0.0448867	0.194805	D21_vs_D14	0.231119	HPCA, NEUROD2
GO-BP	GO:0072176	nephric duct development	2	403	10	11623	0.0448867	0.194805	D21_vs_D14	0.231119	GPC3, OSR1
GO-BP	GO:0086070	SA node cell to atrial cardiac muscle cell communication	2	403	10	11623	0.0448867	0.194805	D21_vs_D14	0.231119	RYR2, SCN5A
GO-BP	GO:0090171	chondrocyte morphogenesis	2	403	10	11623	0.0448867	0.194805	D21_vs_D14	0.231119	COL6A1, COL6A2
GO-BP	GO:1902950	regulation of dendritic spine maintenance	2	403	10	11623	0.0448867	0.194805	D21_vs_D14	0.231119	FCGR2B, ZNF804A
GO-BP	GO:1904350	regulation of protein catabolic process in the vacuole	2	403	10	11623	0.0448867	0.194805	D21_vs_D14	0.231119	LRP2, RNF128
GO-BP	GO:0010518	positive regulation of phospholipase activity	4	403	39	11623	0.0450904	0.194998	D21_vs_D14	0.231347	AVPR1A, CCN1, HPCA, LPAR1
GO-BP	GO:0070206	protein trimerization	4	403	39	11623	0.0450904	0.194998	D21_vs_D14	0.231347	C1QTNF3, COL1A2, COL6A1, COL6A2
GO-BP	GO:0099172	presynapse organization	4	403	39	11623	0.0450904	0.194998	D21_vs_D14	0.231347	MDGA1, PPFIA2, SLITRK3, SNCA
MSigDB_Reactome	REACTOME_CLASS_B_2_SECRETIN_FAMILY_RECEPTORS	REACTOME_CLASS_B_2_SECRETIN_FAMILY_RECEPTORS	5	149	51	3952	0.041554	0.195012	D21_vs_D14	0.228547	ADM, FZD2, GNG13, SHH, VIPR1
MSigDB_Reactome	REACTOME_TRANSPORT_OF_VITAMINS_NUCLEOSIDES_AND_RELATED_MOLECULES	REACTOME_TRANSPORT_OF_VITAMINS_NUCLEOSIDES_AND_RELATED_MOLECULES	3	149	21	3952	0.0424651	0.195221	D21_vs_D14	0.228792	SLCO1A2, SLCO2A1, SLCO2B1
GO-BP	GO:0007189	adenylate cyclase-activating G protein-coupled receptor signaling pathway	6	403	75	11623	0.0454099	0.195458	D21_vs_D14	0.231894	ADM, CRHR1, CXCL10, GPR26, LGR5, SSTR4
GO-BP	GO:0071867	response to monoamine	6	403	75	11623	0.0454099	0.195458	D21_vs_D14	0.231894	CHRM1, HTR1A, RGS4, RYR2, SNCA, SULT1A3
GO-BP	GO:0071869	response to catecholamine	6	403	75	11623	0.0454099	0.195458	D21_vs_D14	0.231894	CHRM1, HTR1A, RGS4, RYR2, SNCA, SULT1A3
GO-BP	GO:2000181	negative regulation of blood vessel morphogenesis	6	403	75	11623	0.0454099	0.195458	D21_vs_D14	0.231894	CXCL10, DCN, EPHA2, HSPG2, SERPINE1, THBS1
consDB	Reactome_3293	RHO GTPases Activate Rhotekin and Rhophilins (R-HSA-5666185)	4	1115	8	8293	0.0145162	0.195462	D21_vs_PBS	0.210595	RHOC, RHPN1, RTKN, TAX1BP3
consDB	Reactome_799	Common Pathway of Fibrin Clot Formation (R-HSA-140875)	4	1115	8	8293	0.0145162	0.195462	D21_vs_PBS	0.210595	F13A1, F5, SERPIND1, THBD
consDB	Reactome_860	Crosslinking of collagen fibrils (R-HSA-2243919)	4	1115	8	8293	0.0145162	0.195462	D21_vs_PBS	0.210595	BMP1, LOXL1, PCOLCE, TLL1
GO-CC	GO:0042383	sarcolemma	8	418	107	12105	0.0316899	0.195553	D21_vs_D14	0.223598	AHNAK, COL6A1, COL6A2, FLNC, POPDC3, RYR2, RYR3, SCN5A
GO-CC	GO:0030672	synaptic vesicle membrane	7	418	88	12105	0.0322604	0.195553	D21_vs_D14	0.223598	DOC2A, PRRT2, RAB26, SLC17A7, SNCA, SV2B, TMEM163
GO-CC	GO:0099501	exocytic vesicle membrane	7	418	88	12105	0.0322604	0.195553	D21_vs_D14	0.223598	DOC2A, PRRT2, RAB26, SLC17A7, SNCA, SV2B, TMEM163
GO-BP	GO:0042330	taxis	19	306	431	11623	0.0196347	0.195554	D3_vs_D1	0.217064	BDNF, CALCA, EFNB3, EGR2, EPHA8, FGF7, GFRA2, L1CAM, LGR6, LHX4, NECTIN1, NR4A1, SCG2, SEMA4F, SUCNR1, TRPM2, TUBB3, UNC5A, VSTM2L
GO-BP	GO:0030198	extracellular matrix organization	13	306	259	11623	0.0196913	0.195554	D3_vs_D1	0.217064	ACAN, ADAMTS14, ADAMTS3, CFLAR, COL15A1, COL28A1, FBN2, FSCN1, LAMA3, LOXL4, SERPINB5, SFRP2, TIMP1
GO-BP	GO:0043062	extracellular structure organization	13	306	259	11623	0.0196913	0.195554	D3_vs_D1	0.217064	ACAN, ADAMTS14, ADAMTS3, CFLAR, COL15A1, COL28A1, FBN2, FSCN1, LAMA3, LOXL4, SERPINB5, SFRP2, TIMP1
GO-CC	GO:0099699	integral component of synaptic membrane	8	326	132	12105	0.0262864	0.195576	D14_vs_D1	0.224629	CHRNA1, GHSR, GSG1L, HTR2A, KCNA1, PCDH8, SLC6A11, SORCS3
GO-BP	GO:0072009	nephron epithelium development	6	306	81	11623	0.0197743	0.195807	D3_vs_D1	0.217345	BMP2, CD24, HEYL, KIF26B, LIF, WNT4
GO-BP	GO:0021954	central nervous system neuron development	15	1563	70	11623	0.0431072	0.195847	D21_vs_PBS	0.23167	ADARB1, ASCL1, C12orf57, DCC, DCLK1, DISC1, DRD1, HPRT1, NPY, NR4A2, PLXNA4, SALL3, SCN1B, SLC4A10, TSKU
MSigDB_Reactome	REACTOME_ACETYLCHOLINE_BINDING_AND_DOWNSTREAM_EVENTS	REACTOME_ACETYLCHOLINE_BINDING_AND_DOWNSTREAM_EVENTS	2	137	7	3952	0.0223452	0.19601	D14_vs_D1	0.216831	CHRNA1, CHRNB3
MSigDB_Reactome	REACTOME_HIGHLY_CALCIUM_PERMEABLE_POSTSYNAPTIC_NICOTINIC_ACETYLCHOLINE_RECEPTORS	REACTOME_HIGHLY_CALCIUM_PERMEABLE_POSTSYNAPTIC_NICOTINIC_ACETYLCHOLINE_RECEPTORS	2	137	7	3952	0.0223452	0.19601	D14_vs_D1	0.216831	CHRNA1, CHRNB3
MSigDB_Reactome	REACTOME_PURINE_CATABOLISM	REACTOME_PURINE_CATABOLISM	2	137	7	3952	0.0223452	0.19601	D14_vs_D1	0.216831	GDA, XDH
GO-BP	GO:1903530	regulation of secretion by cell	19	275	490	11623	0.0238044	0.196172	D14_vs_D3	0.220754	ACHE, APLN, C5, CHRNB3, CRHBP, CSF1R, CYP51A1, DOC2A, FCGR2B, GIPR, HDAC9, HMGCR, HTR2C, KCNG2, NKX3-1, PRKCB, RAB11FIP1, STX1A, TNFRSF11A
consDB	Reactome_2113	LGI-ADAM interactions (R-HSA-5682910)	3	377	14	8293	0.0233434	0.196186	D3_vs_PBS	0.216513	ADAM11, CACNG8, LGI3
GO-BP	GO:0051235	maintenance of location	12	306	232	11623	0.0199098	0.196577	D3_vs_D1	0.2182	C3, CAPN3, CD36, FBN2, FKBP1B, JPH3, JPH4, LCN2, NOS1, NTSR1, SLC30A3, TRPM2
MSigDB_Reactome	REACTOME_AMINO_ACID_TRANSPORT_ACROSS_THE_PLASMA_MEMBRANE	REACTOME_AMINO_ACID_TRANSPORT_ACROSS_THE_PLASMA_MEMBRANE	3	113	19	3952	0.0157949	0.196889	D14_vs_D3	0.211984	SLC7A1, SLC7A11, SLC7A3
GO-BP	GO:0048041	focal adhesion assembly	16	1563	76	11623	0.0434194	0.197106	D21_vs_PBS	0.23316	ACTN2, AJUBA, APOD, COL16A1, EPHA3, FMN1, KDR, LAMA5, LRP1, MYOC, PDPK1, PTK2B, RHOD, ROCK2, THBS1, TRIP6
GO-BP	GO:0051606	detection of stimulus	8	315	132	11623	0.0271269	0.197117	D14_vs_D1	0.223797	DTL, HTR2A, KCNA1, LPO, NTSR1, OR10AD1, SAG, SEMA5B
GO-BP	GO:0030148	sphingolipid biosynthetic process	17	1563	82	11623	0.0434938	0.197125	D21_vs_PBS	0.233183	A4GALT, ALDH3B1, ALOXE3, B3GALT2, CERS3, CERS6, ELOVL4, ELOVL6, ELOVL7, PRKD2, SGPP2, SPHK1, ST8SIA1, ST8SIA2, ST8SIA3, ST8SIA6, UGT8
GO-BP	GO:0046916	cellular transition metal ion homeostasis	17	1563	82	11623	0.0434938	0.197125	D21_vs_PBS	0.233183	BMP6, FTL, LCN2, MT1A, MT1B, MT1E, MT1F, MT1G, MT1H, MT1HL1, MT1M, MT1X, MT2A, SLC30A3, SLC39A13, SLC39A4, TFRC
GO-BP	GO:0050953	sensory perception of light stimulus	7	315	108	11623	0.0273614	0.197603	D14_vs_D1	0.224348	ARR3, GJA3, GPR179, KRT12, PCDH15, SEMA5B, SLC4A10
GO-BP	GO:0051209	release of sequestered calcium ion into cytosol	6	315	85	11623	0.0276745	0.197603	D14_vs_D1	0.224348	CAPN3, HAP1, HTR2A, HTR2C, NOS1, NTSR1
GO-BP	GO:0099601	regulation of neurotransmitter receptor activity	5	315	63	11623	0.0276936	0.197603	D14_vs_D1	0.224348	CRHBP, GSG1L, HOMER1, NEFL, NPTX2
GO-BP	GO:0051146	striated muscle cell differentiation	10	315	184	11623	0.0282919	0.197603	D14_vs_D1	0.224348	BDNF, BVES, CAPN3, HDAC9, HOMER1, MYLK3, NOS1, RGS2, RGS4, TMOD1
GO-BP	GO:0097755	positive regulation of blood vessel diameter	4	315	43	11623	0.0285062	0.197603	D14_vs_D1	0.224348	ADCYAP1, NOS1, NPPC, RGS2
GO-BP	GO:0001696	gastric acid secretion	2	315	10	11623	0.0285364	0.197603	D14_vs_D1	0.224348	OXTR, SLC9A4
GO-BP	GO:0002693	positive regulation of cellular extravasation	2	315	10	11623	0.0285364	0.197603	D14_vs_D1	0.224348	ADAM8, PLVAP
GO-BP	GO:0014745	negative regulation of muscle adaptation	2	315	10	11623	0.0285364	0.197603	D14_vs_D1	0.224348	KLF4, MLIP
GO-BP	GO:0034433	steroid esterification	2	315	10	11623	0.0285364	0.197603	D14_vs_D1	0.224348	LCAT, STARD4
GO-BP	GO:0034434	sterol esterification	2	315	10	11623	0.0285364	0.197603	D14_vs_D1	0.224348	LCAT, STARD4
GO-BP	GO:0034435	cholesterol esterification	2	315	10	11623	0.0285364	0.197603	D14_vs_D1	0.224348	LCAT, STARD4
GO-BP	GO:0035864	response to potassium ion	2	315	10	11623	0.0285364	0.197603	D14_vs_D1	0.224348	ADAMTS13, CRHBP
GO-BP	GO:0050746	regulation of lipoprotein metabolic process	2	315	10	11623	0.0285364	0.197603	D14_vs_D1	0.224348	ITGB3, LIPG
GO-BP	GO:0050961	detection of temperature stimulus involved in sensory perception	2	315	10	11623	0.0285364	0.197603	D14_vs_D1	0.224348	HTR2A, NTSR1
GO-BP	GO:0050965	detection of temperature stimulus involved in sensory perception of pain	2	315	10	11623	0.0285364	0.197603	D14_vs_D1	0.224348	HTR2A, NTSR1
GO-BP	GO:0060192	negative regulation of lipase activity	2	315	10	11623	0.0285364	0.197603	D14_vs_D1	0.224348	HDAC9, RGS2
GO-BP	GO:0086103	G protein-coupled receptor signaling pathway involved in heart process	2	315	10	11623	0.0285364	0.197603	D14_vs_D1	0.224348	NOS1, RGS2
GO-BP	GO:0098917	retrograde trans-synaptic signaling	2	315	10	11623	0.0285364	0.197603	D14_vs_D1	0.224348	NOS1, SYT4
GO-BP	GO:1901160	primary amino compound metabolic process	2	315	10	11623	0.0285364	0.197603	D14_vs_D1	0.224348	HTR1A, TPH2
GO-BP	GO:2001135	regulation of endocytic recycling	2	315	10	11623	0.0285364	0.197603	D14_vs_D1	0.224348	BVES, INPP5F
GO-BP	GO:0006692	prostanoid metabolic process	3	315	25	11623	0.0291794	0.197603	D14_vs_D1	0.224348	HPGD, HPGDS, PTGS2
GO-BP	GO:0006693	prostaglandin metabolic process	3	315	25	11623	0.0291794	0.197603	D14_vs_D1	0.224348	HPGD, HPGDS, PTGS2
GO-BP	GO:0014072	response to isoquinoline alkaloid	3	315	25	11623	0.0291794	0.197603	D14_vs_D1	0.224348	PENK, RGS4, TACR3
GO-BP	GO:0030224	monocyte differentiation	3	315	25	11623	0.0291794	0.197603	D14_vs_D1	0.224348	CSF1R, IFI16, MYC
GO-BP	GO:0032965	regulation of collagen biosynthetic process	3	315	25	11623	0.0291794	0.197603	D14_vs_D1	0.224348	CYGB, NPPC, SERPINF2
GO-BP	GO:0043090	amino acid import	3	315	25	11623	0.0291794	0.197603	D14_vs_D1	0.224348	NTSR1, RGS2, RGS4
GO-BP	GO:0043278	response to morphine	3	315	25	11623	0.0291794	0.197603	D14_vs_D1	0.224348	PENK, RGS4, TACR3
GO-BP	GO:0044060	regulation of endocrine process	3	315	25	11623	0.0291794	0.197603	D14_vs_D1	0.224348	CRHBP, INHBA, NKX3-1
GO-BP	GO:0045429	positive regulation of nitric oxide biosynthetic process	3	315	25	11623	0.0291794	0.197603	D14_vs_D1	0.224348	CD36, KLF4, PTGS2
GO-BP	GO:1903131	mononuclear cell differentiation	3	315	25	11623	0.0291794	0.197603	D14_vs_D1	0.224348	CSF1R, IFI16, MYC
GO-BP	GO:0001656	metanephros development	5	315	64	11623	0.0293986	0.197603	D14_vs_D1	0.224348	FRAS1, ID3, KIF26B, MYC, NKX3-1
GO-BP	GO:0003300	cardiac muscle hypertrophy	5	315	64	11623	0.0293986	0.197603	D14_vs_D1	0.224348	INPP5F, LMCD1, MLIP, RGS2, RGS4
GO-BP	GO:0009581	detection of external stimulus	5	315	64	11623	0.0293986	0.197603	D14_vs_D1	0.224348	HTR2A, KCNA1, NTSR1, SAG, SEMA5B
GO-BP	GO:0016064	immunoglobulin mediated immune response	5	315	64	11623	0.0293986	0.197603	D14_vs_D1	0.224348	C3, C4BPA, C8B, FCGR2B, TFRC
GO-BP	GO:0019724	B cell mediated immunity	5	315	64	11623	0.0293986	0.197603	D14_vs_D1	0.224348	C3, C4BPA, C8B, FCGR2B, TFRC
GO-BP	GO:1903725	regulation of phospholipid metabolic process	5	315	64	11623	0.0293986	0.197603	D14_vs_D1	0.224348	EPHA8, HTR2A, HTR2C, KLF4, TNFAIP8L3
MSigDB_Reactome	REACTOME_POST_NMDA_RECEPTOR_ACTIVATION_EVENTS	REACTOME_POST_NMDA_RECEPTOR_ACTIVATION_EVENTS	4	137	32	3952	0.0234048	0.197973	D14_vs_D1	0.219002	GRIN2D, NEFL, RPS6KA2, RPS6KA6
GO-BP	GO:0008207	C21-steroid hormone metabolic process	2	118	22	11623	0.0206785	0.198024	D7_vs_D1	0.222723	BMP2, EGR1
GO-BP	GO:0019730	antimicrobial humoral response	2	118	22	11623	0.0206785	0.198024	D7_vs_D1	0.222723	CXCL10, LCN2
GO-BP	GO:0070207	protein homotrimerization	2	118	22	11623	0.0206785	0.198024	D7_vs_D1	0.222723	LCN2, STEAP4
GO-BP	GO:0034341	response to interferon-gamma	4	118	103	11623	0.0206817	0.198024	D7_vs_D1	0.222723	GBP6, IRF7, OAS1, OAS2
GO-BP	GO:0042594	response to starvation	5	118	155	11623	0.0207601	0.198024	D7_vs_D1	0.222723	IFI16, JUN, SIK1, SIK1B, ZFP36
GO-BP	GO:0032102	negative regulation of response to external stimulus	11	275	235	11623	0.02414	0.198416	D14_vs_D3	0.223279	C5, CALCRL, DHX58, FCGR2B, HMGCR, IFI16, KRT1, LDLR, PARP14, SEMA3E, SERPINF2
GO-BP	GO:0019221	cytokine-mediated signaling pathway	20	306	462	11623	0.0201612	0.198483	D3_vs_D1	0.220316	CD24, CD36, CEBPA, CTF1, EDARADD, EGR1, FOS, FSCN1, IFIT3, JUNB, LCN2, LIF, OAS1, OPRD1, PARP14, PLVAP, RORC, TIMP1, TRIM5, USP18
consDB	KEGG_3787	Taste transduction - Homo sapiens (human) (path:hsa04742)	7	808	30	8293	0.0225035	0.198507	D21_vs_D1	0.224976	GABRA2, GABRA5, GNG13, ITPR3, PDE1A, SCN2A, SCNN1A
consDB	Reactome_117	Activation of GABAB receptors (R-HSA-991365)	7	808	30	8293	0.0225035	0.198507	D21_vs_D1	0.224976	GNG2, GNG4, KCNJ16, KCNJ2, KCNJ3, KCNJ4, KCNJ6
consDB	Reactome_1418	GABA B receptor activation (R-HSA-977444)	7	808	30	8293	0.0225035	0.198507	D21_vs_D1	0.224976	GNG2, GNG4, KCNJ16, KCNJ2, KCNJ3, KCNJ4, KCNJ6
consDB	Reactome_2798	Phase II conjugation (R-HSA-156580)	11	808	58	8293	0.0225982	0.198507	D21_vs_D1	0.224976	AS3MT, GSTM1, GSTM2, HPGDS, MGST3, OPLAH, SULT1A1, SULT1A2, SULT1A3, SULT1A4, SULT2B1
consDB	KEGG_2101	Leukocyte transendothelial migration - Homo sapiens (human) (path:hsa04670)	13	808	73	8293	0.0227825	0.198507	D21_vs_D1	0.224976	BCAR1, CDH5, CLDN2, CXCR4, ITGA4, MMP2, MYL12A, MYL9, PLCG2, PRKCB, PRKCG, PTK2B, VCL
consDB	KEGG_2730	Pancreatic secretion - Homo sapiens (human) (path:hsa04972)	10	808	51	8293	0.0233732	0.198507	D21_vs_D1	0.224976	ATP1B1, ATP2B1, ITPR3, KCNMA1, PLA2G5, PLCB1, PRKCB, PRKCG, SCTR, SLC4A2
consDB	Reactome_3755	Synthesis of Prostaglandins (PG) and Thromboxanes (TX) (R-HSA-2162123)	4	808	12	8293	0.0234136	0.198507	D21_vs_D1	0.224976	HPGD, HPGDS, PTGDS, PTGS2
consDB	Reactome_1622	GRB2 events in EGFR signaling (R-HSA-179812)	22	808	145	8293	0.0235378	0.198507	D21_vs_D1	0.224976	ACTN2, CALM2, CAMK2A, CNKSR2, CSF2RB, DUSP1, DUSP10, DUSP4, FGF5, FN1, GRIN1, GRIN2A, GRIN2B, GRIN2D, NEFL, RASGRP1, SPRED3, SPTA1, SPTBN2, TLN1, UBC, VCL
consDB	Reactome_3114	RAF/MAP kinase cascade (R-HSA-5673001)	22	808	145	8293	0.0235378	0.198507	D21_vs_D1	0.224976	ACTN2, CALM2, CAMK2A, CNKSR2, CSF2RB, DUSP1, DUSP10, DUSP4, FGF5, FN1, GRIN1, GRIN2A, GRIN2B, GRIN2D, NEFL, RASGRP1, SPRED3, SPTA1, SPTBN2, TLN1, UBC, VCL
consDB	Reactome_3456	SHC1 events in EGFR signaling (R-HSA-180336)	22	808	145	8293	0.0235378	0.198507	D21_vs_D1	0.224976	ACTN2, CALM2, CAMK2A, CNKSR2, CSF2RB, DUSP1, DUSP10, DUSP4, FGF5, FN1, GRIN1, GRIN2A, GRIN2B, GRIN2D, NEFL, RASGRP1, SPRED3, SPTA1, SPTBN2, TLN1, UBC, VCL
consDB	Reactome_3597	SOS-mediated signalling (R-HSA-112412)	22	808	145	8293	0.0235378	0.198507	D21_vs_D1	0.224976	ACTN2, CALM2, CAMK2A, CNKSR2, CSF2RB, DUSP1, DUSP10, DUSP4, FGF5, FN1, GRIN1, GRIN2A, GRIN2B, GRIN2D, NEFL, RASGRP1, SPRED3, SPTA1, SPTBN2, TLN1, UBC, VCL
consDB	Reactome_1065	DSCAM interactions (R-HSA-376172)	3	808	7	8293	0.0239009	0.198507	D21_vs_D1	0.224976	DCC, DSCAM, NTN1
consDB	Reactome_492	Bicarbonate transporters (R-HSA-425381)	3	808	7	8293	0.0239009	0.198507	D21_vs_D1	0.224976	SLC4A10, SLC4A2, SLC4A7
consDB	Reactome_501	Binding of TCF/LEF:CTNNB1 to target gene promoters (R-HSA-4411364)	3	808	7	8293	0.0239009	0.198507	D21_vs_D1	0.224976	MYC, TCF7, TCF7L1
GO-MP	GO:0030246	carbohydrate binding	29	1556	155	11652	0.0361631	0.198653	D21_vs_PBS	0.22765	ACAN, BCAN, CD248, CHODL, CLEC11A, CLEC3B, CNTN1, CRYBG1, ENG, FBXO2, GALK1, GALNT10, GALNT14, GALNT3, GCK, HKDC1, KRT1, LGALS13, LGALS14, LGALS16, MAN2B2, MRC2, NPTX2, P3H2, P4HA3, PPP1R3G, PTX3, TINAGL1, VTN
GO-BP	GO:0003015	heart process	21	740	199	11623	0.015502	0.198675	D14_vs_PBS	0.215361	BVES, CACNA1G, CACNA1H, CACNA1S, CACNB3, DSP, GPX1, KCNE4, KCNJ2, MYL4, NOS1, NPPC, NPR1, RGS2, RGS4, SCN5A, SREBF1, STC1, TAC1, TACR3, TREX1
GO-BP	GO:0022898	regulation of transmembrane transporter activity	21	740	199	11623	0.015502	0.198675	D14_vs_PBS	0.215361	ARC, CACNB3, CRHBP, GSG1L, HAP1, HOMER1, JPH4, KCNE4, KCNG1, KCNS1, LRRC55, NEFL, NOS1, NTSR1, OPRL1, REM2, STAC, STAC2, TESC, TRPC6, WNK4
GO-BP	GO:0006937	regulation of muscle contraction	13	740	105	11623	0.0156932	0.198675	D14_vs_PBS	0.215361	C12orf57, CALCRL, DSP, GHSR, KCNJ2, NOS1, OXTR, PRKG1, PTGS2, RGS2, SCN5A, STC1, TACR3
GO-BP	GO:0046683	response to organophosphorus	12	740	94	11623	0.0158496	0.198675	D14_vs_PBS	0.215361	CRHBP, DUSP1, FOS, FOSB, FOSL1, HCN1, PENK, PTGS2, RAPGEF3, SREBF1, STC1, VGF
GO-BP	GO:0009584	detection of visible light	5	740	24	11623	0.0159325	0.198675	D14_vs_PBS	0.215361	OPN3, PPEF1, RGS9BP, SAG, SEMA5B
GO-BP	GO:0015701	bicarbonate transport	5	740	24	11623	0.0159325	0.198675	D14_vs_PBS	0.215361	CA12, CYB5R1, CYB5R2, SLC4A10, SLC4A2
GO-BP	GO:0030206	chondroitin sulfate biosynthetic process	5	740	24	11623	0.0159325	0.198675	D14_vs_PBS	0.215361	BCAN, CHPF, CHST12, CHST3, CHST9
GO-BP	GO:0002029	desensitization of G protein-coupled receptor signaling pathway	4	740	16	11623	0.016026	0.198675	D14_vs_PBS	0.215361	ARR3, GIPR, HTR2B, SAG
GO-BP	GO:0022401	negative adaptation of signaling pathway	4	740	16	11623	0.016026	0.198675	D14_vs_PBS	0.215361	ARR3, GIPR, HTR2B, SAG
GO-BP	GO:0023058	adaptation of signaling pathway	4	740	16	11623	0.016026	0.198675	D14_vs_PBS	0.215361	ARR3, GIPR, HTR2B, SAG
GO-BP	GO:0030728	ovulation	4	740	16	11623	0.016026	0.198675	D14_vs_PBS	0.215361	ADAMTS1, INHBA, PTGS2, RGS2
GO-BP	GO:0045956	positive regulation of calcium ion-dependent exocytosis	4	740	16	11623	0.016026	0.198675	D14_vs_PBS	0.215361	CACNA1G, CACNA1H, SYT10, SYT4
GO-BP	GO:0046697	decidualization	4	740	16	11623	0.016026	0.198675	D14_vs_PBS	0.215361	GHSR, PTGS2, STC1, STC2
GO-BP	GO:0002921	negative regulation of humoral immune response	3	740	9	11623	0.0161602	0.198675	D14_vs_PBS	0.215361	C4BPA, FCGR2B, FOXJ1
GO-BP	GO:0006704	glucocorticoid biosynthetic process	3	740	9	11623	0.0161602	0.198675	D14_vs_PBS	0.215361	CACNA1H, HSD11B1, WNT4
GO-BP	GO:0038092	nodal signaling pathway	3	740	9	11623	0.0161602	0.198675	D14_vs_PBS	0.215361	ACVR1C, CITED2, DACT2
GO-BP	GO:0042711	maternal behavior	3	740	9	11623	0.0161602	0.198675	D14_vs_PBS	0.215361	DRD1, NPAS1, OXTR
GO-BP	GO:0050930	induction of positive chemotaxis	3	740	9	11623	0.0161602	0.198675	D14_vs_PBS	0.215361	NTF3, SCG2, VEGFD
GO-BP	GO:0051923	sulfation	3	740	9	11623	0.0161602	0.198675	D14_vs_PBS	0.215361	SULT1A1, SULT1A2, SULT1A3
GO-BP	GO:0055064	chloride ion homeostasis	3	740	9	11623	0.0161602	0.198675	D14_vs_PBS	0.215361	CA12, CKB, SLC12A9
GO-BP	GO:0060746	parental behavior	3	740	9	11623	0.0161602	0.198675	D14_vs_PBS	0.215361	DRD1, NPAS1, OXTR
GO-BP	GO:0106070	regulation of adenylate cyclase-activating G protein-coupled receptor signaling pathway	3	740	9	11623	0.0161602	0.198675	D14_vs_PBS	0.215361	NOS1, OPRL1, SSTR4
GO-BP	GO:1901386	negative regulation of voltage-gated calcium channel activity	3	740	9	11623	0.0161602	0.198675	D14_vs_PBS	0.215361	CACNB3, OPRL1, REM2
GO-BP	GO:1901387	positive regulation of voltage-gated calcium channel activity	3	740	9	11623	0.0161602	0.198675	D14_vs_PBS	0.215361	CACNB3, STAC, STAC2
GO-BP	GO:1902259	regulation of delayed rectifier potassium channel activity	3	740	9	11623	0.0161602	0.198675	D14_vs_PBS	0.215361	KCNE4, KCNG1, KCNS1
GO-BP	GO:0006954	inflammatory response	35	740	378	11623	0.016253	0.198675	D14_vs_PBS	0.215361	ADAM8, ADCYAP1, APOE, APOL2, APOL3, BLNK, C3, CALCRL, CCL7, CD36, CRHBP, CSF1R, DDT, FANCA, FCGR2B, FOS, GGT1, GGT2, GHSR, GPX1, HDAC9, IFI16, IL34, KLF4, MMP3, MYLK3, NOTCH1, PSTPIP1, PTGS2, PTX3, REL, SCG2, SERPINF2, TAC1, TREX1
GO-BP	GO:0043410	positive regulation of MAPK cascade	34	740	365	11623	0.0162958	0.198675	D14_vs_PBS	0.215361	ADAM8, ADCYAP1, ALKAL2, APOE, CCL7, CD36, CSF1R, CSK, DDT, DUSP5, DVL2, EPHA8, FCGR2B, FGF18, FZD10, GRM4, HMGCR, HTR2A, HTR2B, HTR2C, MAP2K2, MAP3K14, MAP3K9, NOTCH1, NTF3, PAK3, ROCK2, SERPINF2, SSTR4, TNFAIP8L3, TRAF4, WNT7A, WWC1, XDH
GO-BP	GO:0007156	homophilic cell adhesion via plasma membrane adhesion molecules	16	740	140	11623	0.016308	0.198675	D14_vs_PBS	0.215361	CDH12, CDH24, CDH26, CDH4, EMB, FAT3, IGSF9, IGSF9B, PCDH11X, PCDH11Y, PCDH15, PCDH20, PCDH8, PVR, SDK2, VSTM2L
GO-BP	GO:0098657	import into cell	16	740	140	11623	0.016308	0.198675	D14_vs_PBS	0.215361	ARC, CD36, DRD1, GSG1L, ITGB3, KCNJ16, KCNJ2, KCNK9, NOS1, NTSR1, RGS2, RGS4, SCRIB, SLC12A9, SLC6A11, WNK4
GO-BP	GO:0001708	cell fate specification	11	1563	47	11623	0.0439439	0.198685	D21_vs_PBS	0.235028	APC2, ASCL1, DMRTA2, EYA2, FKBP8, FZD7, NOTCH1, NTRK3, PTCH1, SHH, SMO
GO-BP	GO:0001885	endothelial cell development	11	1563	47	11623	0.0439439	0.198685	D21_vs_PBS	0.235028	CDH5, CNMD, COL18A1, COL4A4, ENG, GPX1, HEG1, PDE2A, RAPGEF3, ROCK2, STC1
GO-BP	GO:0035904	aorta development	11	1563	47	11623	0.0439439	0.198685	D21_vs_PBS	0.235028	ENG, HES1, LOXL1, LRP1, LRP2, MYLK, NKX3-1, NOTCH1, PDE2A, PDGFRB, SMAD6
consDB	Reactome_804	Complement cascade (R-HSA-166658)	3	228	20	8293	0.0165494	0.198698	D14_vs_D1	0.217669	C3, C4BPA, C8B
consDB	Reactome_848	Creatine metabolism (R-HSA-71288)	2	228	8	8293	0.0188899	0.198698	D14_vs_D1	0.217669	CKB, SLC6A11
consDB	KEGG_3826	Terpenoid backbone biosynthesis - Homo sapiens (human) (path:hsa00900)	3	228	21	8293	0.0189236	0.198698	D14_vs_D1	0.217669	HMGCR, HMGCS1, IDI1
consDB	Reactome_127	Activation of NMDA receptor upon glutamate binding and postsynaptic events (R-HSA-442755)	4	228	38	8293	0.0197622	0.198698	D14_vs_D1	0.217669	GRIN2D, NEFL, RPS6KA2, RPS6KA6
consDB	KEGG_367	Arrhythmogenic right ventricular cardiomyopathy (ARVC) - Homo sapiens (human) (path:hsa05412)	5	228	58	8293	0.0211327	0.198698	D14_vs_D1	0.217669	CACNA1S, CACNG6, DSP, ITGA11, ITGB3
consDB	KEGG_2269	Metabolism of xenobiotics by cytochrome P450 - Homo sapiens (human) (path:hsa00980)	3	228	22	8293	0.0214764	0.198698	D14_vs_D1	0.217669	GSTA5, HPGDS, HSD11B1
consDB	KEGG_352	Arginine and proline metabolism - Homo sapiens (human) (path:hsa00330)	4	228	39	8293	0.0215593	0.198698	D14_vs_D1	0.217669	CKB, LOC102724788, NOS1, PRODH
GO-BP	GO:0050776	regulation of immune response	19	275	491	11623	0.0242479	0.19878	D14_vs_D3	0.22369	B2M, BST2, C4BPA, C5, CD24, DHX58, FCGR2A, FCGR2B, HLA-DMB, IFI16, KRT1, MNDA, NR4A3, PARP14, PAX5, PRKCB, RAET1E, TRIM5, USP18
GO-MP	GO:0005244	voltage-gated ion channel activity	7	270	140	11652	0.0442875	0.199117	D14_vs_D3	0.235628	KCNA4, KCNG2, KCNJ10, KCNJ2, KCNK4, KCNQ5, LRRC55
GO-MP	GO:0022832	voltage-gated channel activity	7	270	140	11652	0.0442875	0.199117	D14_vs_D3	0.235628	KCNA4, KCNG2, KCNJ10, KCNJ2, KCNK4, KCNQ5, LRRC55
GO-MP	GO:0005201	extracellular matrix structural constituent	6	270	112	11652	0.0457952	0.199117	D14_vs_D3	0.235628	COL15A1, CTHRC1, ELN, LTBP2, TGFBI, THSD4
GO-MP	GO:0004623	phospholipase A2 activity	2	270	15	11652	0.0460565	0.199117	D14_vs_D3	0.235628	PLA2G5, PLA2G7
GO-MP	GO:0004659	prenyltransferase activity	2	270	15	11652	0.0460565	0.199117	D14_vs_D3	0.235628	FDFT1, FDPS
GO-MP	GO:0047617	acyl-CoA hydrolase activity	2	270	15	11652	0.0460565	0.199117	D14_vs_D3	0.235628	ACOT11, ACOT4
GO-MP	GO:0071813	lipoprotein particle binding	2	270	15	11652	0.0460565	0.199117	D14_vs_D3	0.235628	APOL2, LDLR
GO-MP	GO:0071814	protein-lipid complex binding	2	270	15	11652	0.0460565	0.199117	D14_vs_D3	0.235628	APOL2, LDLR
consDB	Reactome_855	CREB phosphorylation through the activation of Ras (R-HSA-442742)	3	223	28	8293	0.0383355	0.199194	D3_vs_D1	0.230952	ACTN2, GRIN2C, GRIN2D
GO-MP	GO:0004364	glutathione transferase activity	4	1119	14	11652	0.0387068	0.199245	D21_vs_D1	0.229332	GSTM1, GSTM2, HPGDS, MGST3
GO-MP	GO:0005540	hyaluronic acid binding	4	1119	14	11652	0.0387068	0.199245	D21_vs_D1	0.229332	ACAN, BCAN, HAPLN4, LYVE1
GO-MP	GO:0030506	ankyrin binding	4	1119	14	11652	0.0387068	0.199245	D21_vs_D1	0.229332	FLNC, KCNQ2, PLEC, SCN5A
GO-MP	GO:0035014	phosphatidylinositol 3-kinase regulator activity	4	1119	14	11652	0.0387068	0.199245	D21_vs_D1	0.229332	CCKBR, KLF4, SOCS2, SOCS3
GO-BP	GO:0008406	gonad development	8	275	148	11623	0.0243745	0.199297	D14_vs_D3	0.224271	HMGCS1, LFNG, LHX9, LRP2, NKX3-1, SLIT3, TFAP2C, VGF
GO-MP	GO:0022804	active transmembrane transporter activity	40	1556	226	11652	0.0364889	0.199353	D21_vs_PBS	0.228452	ABCC12, ATP1B1, ATP2B1, ATP6V0A4, ATP6V1B2, ATP6V1C1, ATP8A1, MFSD2A, MFSD3, SLC12A4, SLC12A8, SLC12A9, SLC16A7, SLC17A6, SLC17A7, SLC1A1, SLC1A2, SLC22A18, SLC22A6, SLC22A8, SLC24A2, SLC24A4, SLC25A10, SLC25A18, SLC26A4, SLC30A3, SLC37A1, SLC4A10, SLC4A2, SLC4A7, SLC6A17, SLC6A7, SLC8B1, SLC9A4, SLCO1A2, SLCO2B1, SLCO5A1, TAP1, TAP2, TCIRG1
GO-CC	GO:0009986	cell surface	11	119	465	12105	0.00602873	0.199447	D7_vs_D1	0.20756	BMP2, CD36, CHRNA1, CLEC2D, CSF1R, CSPG4, CUBN, CXCL10, LIPG, PRLR, SERPINF2
GO-BP	GO:0007589	body fluid secretion	3	118	58	11623	0.0210002	0.199493	D7_vs_D1	0.224375	OAS2, PRLR, XDH
consDB	Reactome_2041	Keratinization (R-HSA-6805567)	2	70	21	8293	0.0132984	0.19966	D7_vs_D3	0.215224	DSP, KRT1
consDB	Reactome_500	Binding and Uptake of Ligands by Scavenger Receptors (R-HSA-2173782)	2	70	21	8293	0.0132984	0.19966	D7_vs_D3	0.215224	APOL1, CD36
GO-BP	GO:0007269	neurotransmitter secretion	27	1563	144	11623	0.0442433	0.199717	D21_vs_PBS	0.236249	CHRNB3, DRD1, HRH3, HTR2A, LIN7A, MCTP1, NAPB, NLGN1, P2RY1, PCLO, PPFIA2, PRKCB, PRKCG, RIMS1, RIMS3, SCRIB, SNAP25, SNCA, STX3, STXBP5L, SYN1, SYNJ1, SYP, SYT4, SYT9, UNC13A, VAMP1
GO-BP	GO:0099643	signal release from synapse	27	1563	144	11623	0.0442433	0.199717	D21_vs_PBS	0.236249	CHRNB3, DRD1, HRH3, HTR2A, LIN7A, MCTP1, NAPB, NLGN1, P2RY1, PCLO, PPFIA2, PRKCB, PRKCG, RIMS1, RIMS3, SCRIB, SNAP25, SNCA, STX3, STXBP5L, SYN1, SYNJ1, SYP, SYT4, SYT9, UNC13A, VAMP1
GO-CC	GO:1990351	transporter complex	14	418	235	12105	0.0335637	0.200005	D21_vs_D14	0.228688	GABRA5, KCNA4, KCNG2, KCNIP2, KCNJ6, KCNK4, KCNQ5, KCNS1, KCNV1, MCUB, PTK2B, RYR2, RYR3, SCN5A
GO-BP	GO:0016485	protein processing	10	403	157	11623	0.0466156	0.200172	D21_vs_D14	0.237486	ACE2, ADAMTS2, CES1, CLEC3B, CPM, IFI16, MME, SERPINE1, SHH, THBS1
GO-BP	GO:0002062	chondrocyte differentiation	7	403	95	11623	0.0467231	0.200172	D21_vs_D14	0.237486	BMP6, CCN2, COL6A1, COL6A2, OSR1, SMPD3, TGFBI
GO-BP	GO:0002703	regulation of leukocyte mediated immunity	7	403	95	11623	0.0467231	0.200172	D21_vs_D14	0.237486	BST2, C3, CLCF1, CRHR1, FCGR2B, RASGRP1, RSAD2
GO-BP	GO:0007043	cell-cell junction assembly	7	403	95	11623	0.0467231	0.200172	D21_vs_D14	0.237486	ACE2, CDH26, CDH5, EPHA2, GJB2, HEG1, SNAI1
GO-BP	GO:0046434	organophosphate catabolic process	7	315	110	11623	0.0298515	0.200229	D14_vs_D1	0.22733	ASPDH, GDA, INPP5F, LIPG, NTSR1, SYNJ2, XDH
consDB	Reactome_1945	Interaction between L1 and Ankyrins (R-HSA-445095)	6	808	24	8293	0.0244773	0.20026	D21_vs_D1	0.226963	KCNQ2, SCN1B, SCN2A, SCN5A, SPTA1, SPTBN2
consDB	KEGG_4019	Transcriptional misregulation in cancer - Homo sapiens (human) (path:hsa05202)	4	87	114	8293	0.0315364	0.200284	D7_vs_D1	0.232581	CSF1R, H3C15, MYC, PAX5
GO-BP	GO:0090049	regulation of cell migration involved in sprouting angiogenesis	6	740	33	11623	0.0164989	0.200509	D14_vs_PBS	0.21735	HDAC7, HDAC9, KLF4, NOTCH1, PLK2, PTGS2
consDB	Reactome_1960	Interleukin receptor SHC signaling (R-HSA-912526)	13	377	155	8293	0.0240025	0.200663	D3_vs_PBS	0.221454	ACTN2, CAMK2A, CAMK2B, CSF2RB, DUSP1, DUSP10, FGF18, FGF7, GFRA2, GFRA4, GRIN2C, GRIN2D, RASAL1
GO-BP	GO:0001961	positive regulation of cytokine-mediated signaling pathway	9	1563	36	11623	0.0447788	0.200683	D21_vs_PBS	0.237392	AGPAT2, CSF1, GAS6, HSPA1A, HSPA1B, IRF7, IRGM, NLRC5, PARP14
GO-BP	GO:0003254	regulation of membrane depolarization	9	1563	36	11623	0.0447788	0.200683	D21_vs_PBS	0.237392	CACNA1G, CCK, GOT1, KDR, MYOC, PTPN3, SCN1B, SCN5A, TSPO
GO-BP	GO:0032768	regulation of monooxygenase activity	9	1563	36	11623	0.0447788	0.200683	D21_vs_PBS	0.237392	AKT1, APOE, CYGB, DDAH2, GLA, HTR2B, NOSIP, PTK2B, SNCA
GO-BP	GO:0045197	establishment or maintenance of epithelial cell apical/basal polarity	9	1563	36	11623	0.0447788	0.200683	D21_vs_PBS	0.237392	CRB2, DLG2, FAT1, LIN7A, LRRC7, MTCL1, PTK7, SCRIB, SLC9A3R1
GO-BP	GO:0045687	positive regulation of glial cell differentiation	9	1563	36	11623	0.0447788	0.200683	D21_vs_PBS	0.237392	ASPA, BMP2, HES1, IL34, MDK, NOTCH1, SHH, TP73, ZNF488
GO-BP	GO:0045744	negative regulation of G protein-coupled receptor signaling pathway	9	1563	36	11623	0.0447788	0.200683	D21_vs_PBS	0.237392	ADRB2, ARR3, GIPR, GNAI2, HTR2B, NECAB2, RGS2, SAG, SNCA
GO-BP	GO:0046850	regulation of bone remodeling	9	1563	36	11623	0.0447788	0.200683	D21_vs_PBS	0.237392	ADAM8, CSF1R, CSK, GREM1, LTBP3, MDK, TFRC, TMEM119, TNFRSF11A
GO-BP	GO:0097366	response to bronchodilator	9	1563	36	11623	0.0447788	0.200683	D21_vs_PBS	0.237392	DRD1, GRIN1, GRIN2A, HDAC9, HPRT1, MMP3, NR4A2, RGS2, RGS4
GO-BP	GO:0150076	neuroinflammatory response	9	1563	36	11623	0.0447788	0.200683	D21_vs_PBS	0.237392	BACE2, CNTF, LRP1, MMP3, NUPR1, PTGS2, SMO, SNCA, SPHK1
GO-BP	GO:0055008	cardiac muscle tissue morphogenesis	4	306	40	11623	0.0204492	0.200739	D3_vs_D1	0.22282	BMP2, DSP, PROX1, ZFPM1
GO-BP	GO:0043647	inositol phosphate metabolic process	5	403	57	11623	0.0469726	0.200773	D21_vs_D14	0.238199	MAS1, NTSR1, PLCH2, PTK2B, SNCA
GO-BP	GO:0046889	positive regulation of lipid biosynthetic process	5	403	57	11623	0.0469726	0.200773	D21_vs_D14	0.238199	ADM, AVPR1A, BMP6, CCN1, SMPD3
GO-BP	GO:0060333	interferon-gamma-mediated signaling pathway	4	275	47	11623	0.0246644	0.200984	D14_vs_D3	0.22617	B2M, OAS1, PARP14, TRIM5
GO-BP	GO:0006446	regulation of translational initiation	5	275	70	11623	0.0248376	0.200984	D14_vs_D3	0.22617	DAZ1, DAZ2, DAZ3, DAZ4, DAZL
GO-BP	GO:0043266	regulation of potassium ion transport	5	275	70	11623	0.0248376	0.200984	D14_vs_D3	0.22617	ACTN2, CAV1, KCNJ2, LRRC55, RGS4
GO-BP	GO:0070252	actin-mediated cell contraction	5	275	70	11623	0.0248376	0.200984	D14_vs_D3	0.22617	ACTN2, CAV1, FGF13, KCNJ2, NEB
GO-BP	GO:0003151	outflow tract morphogenesis	5	306	60	11623	0.0205497	0.201146	D3_vs_D1	0.223271	HEYL, NPY2R, SFRP2, TBX3, ZFPM1
MSigDB_Reactome	REACTOME_TRANSPORT_OF_VITAMINS_NUCLEOSIDES_AND_RELATED_MOLECULES	REACTOME_TRANSPORT_OF_VITAMINS_NUCLEOSIDES_AND_RELATED_MOLECULES	3	112	21	3952	0.0203185	0.201241	D3_vs_D1	0.221657	SLCO1A2, SLCO2A1, SLCO2B1
MSigDB_Reactome	REACTOME_GASTRIN_CREB_SIGNALLING_PATHWAY_VIA_PKC_AND_MAPK	REACTOME_GASTRIN_CREB_SIGNALLING_PATHWAY_VIA_PKC_AND_MAPK	16	284	115	3952	0.00739954	0.201369	D14_vs_PBS	0.209638	GHSR, GNB2, GNG4, HTR2A, HTR2B, HTR2C, MAP2K2, MMP3, NTSR1, OXTR, RASGRP2, RGS2, RPS6KA2, TAC1, TACR3, TRPC6
MSigDB_Reactome	REACTOME_G_ALPHA_S_SIGNALLING_EVENTS	REACTOME_G_ALPHA_S_SIGNALLING_EVENTS	11	284	67	3952	0.00743396	0.201369	D14_vs_PBS	0.209638	ADCYAP1, CALCA, CALCRL, DRD1, GIPR, GNB2, GNG4, HTR4, PTHLH, RXFP1, SCTR
GO-CC	GO:0031588	nucleotide-activated protein kinase complex	2	119	13	12105	0.00696401	0.20159	D7_vs_D1	0.209791	SIK1, SIK1B
GO-MP	GO:0017048	Rho GTPase binding	28	1556	149	11652	0.0371004	0.201598	D21_vs_PBS	0.231025	ARHGEF1, ARHGEF10, ARHGEF10L, ARHGEF28, ARHGEF37, ARHGEF9, CDC42EP1, CDC42EP3, CDC42EP4, CDC42EP5, CDKL5, DVL2, EPS8L1, FGD3, FLNA, FMNL3, IQGAP3, MAP3K11, PAK3, PAK6, PLEKHG2, PLEKHG3, PREX1, RASGRF1, RGL2, ROCK2, RTKN, TRIOBP
GO-BP	GO:0009593	detection of chemical stimulus	3	275	27	11623	0.0252001	0.201831	D14_vs_D3	0.227123	LPO, OR10AD1, RTP4
GO-BP	GO:0031341	regulation of cell killing	3	275	27	11623	0.0252001	0.201831	D14_vs_D3	0.227123	B2M, FCGR2B, RAET1E
GO-BP	GO:0071604	transforming growth factor beta production	3	275	27	11623	0.0252001	0.201831	D14_vs_D3	0.227123	CD24, PTGS2, SERPINF2
GO-BP	GO:2000249	regulation of actin cytoskeleton reorganization	3	275	27	11623	0.0252001	0.201831	D14_vs_D3	0.227123	CSF1R, SEMA3E, TRPM2
consDB	Reactome_598	Cardiac conduction (R-HSA-5576891)	21	1115	96	8293	0.0151132	0.201936	D21_vs_PBS	0.21757	ATP1B1, ATP2B1, CACNA2D1, CACNG6, CALM2, DMPK, FGF13, FGF14, FXYD1, ITPR3, KCND2, KCNE4, KCNE5, KCNJ2, KCNK2, NPR1, RYR3, SCN1B, SCN2A, SCN5A, TRPC1
consDB	KEGG_1583	Glycosphingolipid biosynthesis - globo and isoglobo series - Homo sapiens (human) (path:hsa00603)	5	1115	12	8293	0.0152253	0.201936	D21_vs_PBS	0.21757	A4GALT, FUT9, GBGT1, GLA, ST8SIA1
GO-BP	GO:0048660	regulation of smooth muscle cell proliferation	4	118	104	11623	0.021345	0.201941	D7_vs_D1	0.227128	JUN, KLF4, SERPINF2, TRIB1
MSigDB_Reactome	REACTOME_PHASE_II_CONJUGATION	REACTOME_PHASE_II_CONJUGATION	4	149	36	3952	0.0448433	0.202031	D21_vs_D14	0.236773	SULT1A1, SULT1A2, SULT1A3, SULT1A4
MSigDB_Reactome	REACTOME_GABA_B_RECEPTOR_ACTIVATION	REACTOME_GABA_B_RECEPTOR_ACTIVATION	7	425	30	3952	0.0360479	0.202569	D21_vs_D1	0.230152	GNG2, GNG4, KCNJ16, KCNJ2, KCNJ3, KCNJ4, KCNJ6
GO-BP	GO:0071466	cellular response to xenobiotic stimulus	7	306	105	11623	0.0207808	0.202732	D3_vs_D1	0.225032	CACNA1S, CES1, CFLAR, EGR1, GSTA5, RORC, SRD5A1
GO-BP	GO:0001655	urogenital system development	13	306	261	11623	0.0208308	0.202732	D3_vs_D1	0.225032	BMP2, CD24, CFLAR, EGR1, HEYL, ID3, KIF26B, LIF, PROX1, SERPINB5, SRD5A1, STRA6, WNT4
GO-BP	GO:0016485	protein processing	29	1563	157	11623	0.0452753	0.202747	D21_vs_PBS	0.239833	ACE, ACE2, ADAM8, ADAMTS13, ADAMTS2, AEBP1, ATP6AP2, BACE2, BAD, BCL2L12, CCBE1, CES1, CLEC3B, CLN3, CPM, CPZ, GRIN2A, IFI16, MME, MYH9, PCSK1, PCSK1N, PIDD1, PTCH1, SERPINF2, SHH, SPCS3, THBS1, TMEM98
consDB	Reactome_2518	Neurotransmitter Receptor Binding And Downstream Transmission In The Postsynaptic Cell (R-HSA-112314)	7	223	118	8293	0.0395556	0.202759	D3_vs_D1	0.235086	ACTN2, CACNG3, CHRNA1, CHRNA4, CHRNA5, GRIN2C, GRIN2D
consDB	KEGG_1583	Glycosphingolipid biosynthesis - globo and isoglobo series - Homo sapiens (human) (path:hsa00603)	2	223	12	8293	0.0397867	0.202759	D3_vs_D1	0.235086	A4GALT, B3GALT5
GO-CC	GO:0031253	cell projection membrane	14	418	236	12105	0.0346062	0.20278	D21_vs_D14	0.231862	ACE2, CD36, CUBN, EPHA2, GABRA5, HHIP, HPCA, KIRREL1, LRP2, MCHR1, PODXL, SLC26A4, SSTR3, TESC
GO-CC	GO:0005604	basement membrane	8	580	78	12105	0.0327314	0.203421	D3_vs_PBS	0.23181	ACAN, ADAMTS1, COL15A1, COL28A1, ENTPD2, LAMA3, LAMB3, LAMC3
consDB	Reactome_3952	Toll-Like Receptors Cascades (R-HSA-168898)	4	87	116	8293	0.0333164	0.203649	D7_vs_D1	0.236489	CD36, FOS, IRF7, JUN
consDB	Reactome_681	Cellular Senescence (R-HSA-2559583)	4	87	116	8293	0.0333164	0.203649	D7_vs_D1	0.236489	FOS, H1-4, H3C15, JUN
consDB	Reactome_2206	MAPK6/MAPK4 signaling (R-HSA-5687128)	2	87	28	8293	0.0344713	0.203649	D7_vs_D1	0.236489	JUN, MYC
consDB	KEGG_2225	Melanogenesis - Homo sapiens (human) (path:hsa04916)	13	808	74	8293	0.0252663	0.204177	D21_vs_D1	0.231403	CALM2, CAMK2A, FZD10, FZD2, FZD5, FZD7, FZD8, PLCB1, PRKCB, PRKCG, TCF7, TCF7L1, WNT9A
consDB	Reactome_2238	MET activates PTK2 signaling (R-HSA-8874081)	5	808	18	8293	0.0253441	0.204177	D21_vs_D1	0.231403	ITGA2, ITGA3, LAMA5, LAMB2, LAMC1
GO-BP	GO:0046928	regulation of neurotransmitter secretion	6	315	87	11623	0.0305712	0.204197	D14_vs_D1	0.231836	CHRNB3, HTR2A, RIMS3, SYT4, VAMP1, WNT7A
GO-BP	GO:0051283	negative regulation of sequestering of calcium ion	6	315	87	11623	0.0305712	0.204197	D14_vs_D1	0.231836	CAPN3, HAP1, HTR2A, HTR2C, NOS1, NTSR1
GO-BP	GO:0010324	membrane invagination	4	315	44	11623	0.0307097	0.204197	D14_vs_D1	0.231836	C3, CD36, FCGR2B, MFGE8
GO-BP	GO:0042391	regulation of membrane potential	15	315	324	11623	0.0307595	0.204197	D14_vs_D1	0.231836	ADCYAP1, BVES, CD36, CHRNA1, CHRNB3, DSP, GRIN2D, KCNA1, MYH14, NPAS4, NPY2R, NTSR1, RGS4, RIMS3, WNT7A
GO-BP	GO:0043434	response to peptide hormone	15	315	324	11623	0.0307595	0.204197	D14_vs_D1	0.231836	ACVR1C, CRHBP, EGR2, ENHO, GHSR, GRB14, HDAC9, NEFL, OXTR, PRLR, PTGS2, PTPRE, STC2, TIMP1, VGF
GO-CC	GO:0016529	sarcoplasmic reticulum	5	418	53	12105	0.0354381	0.204251	D21_vs_D14	0.233543	ITPR3, P3H2, RYR2, RYR3, THBS1
GO-BP	GO:0002253	activation of immune response	13	306	262	11623	0.0214187	0.204272	D3_vs_D1	0.226741	C1R, C3, C8B, FCGR2A, FCGR2B, IFI16, KRT1, LAT2, LCP2, MNDA, NFATC2, PLSCR1, TRIM5
GO-BP	GO:0008544	epidermis development	10	306	181	11623	0.0214968	0.204272	D3_vs_D1	0.226741	DSP, FGF7, KLF4, KRT1, KRT12, KRT73, LAMA3, NAB2, PTHLH, WHRN
GO-BP	GO:0003205	cardiac chamber development	8	306	130	11623	0.0215094	0.204272	D3_vs_D1	0.226741	DSP, HEYL, NPY2R, PROX1, SFRP2, STRA6, TBX3, ZFPM1
GO-BP	GO:0003338	metanephros morphogenesis	3	306	23	11623	0.0216699	0.204272	D3_vs_D1	0.226741	KIF26B, LIF, WNT4
GO-BP	GO:0048679	regulation of axon regeneration	3	306	23	11623	0.0216699	0.204272	D3_vs_D1	0.226741	FKBP1B, KLF4, RTN4R
GO-BP	GO:0032409	regulation of transporter activity	11	306	208	11623	0.021829	0.204272	D3_vs_D1	0.226741	ACTN2, CACNG3, FKBP1B, FXYD7, JPH3, JPH4, KCNG1, KCNIP2, KCNS1, NOS1, NTSR1
GO-BP	GO:0006641	triglyceride metabolic process	5	306	61	11623	0.0219183	0.204272	D3_vs_D1	0.226741	APOC1, C3, CPS1, LIPG, MGLL
GO-BP	GO:0006704	glucocorticoid biosynthetic process	2	306	9	11623	0.0220085	0.204272	D3_vs_D1	0.226741	BMP2, WNT4
GO-BP	GO:0006910	phagocytosis, recognition	2	306	9	11623	0.0220085	0.204272	D3_vs_D1	0.226741	CD36, MFGE8
GO-BP	GO:0021516	dorsal spinal cord development	2	306	9	11623	0.0220085	0.204272	D3_vs_D1	0.226741	MDGA1, PROX1
GO-BP	GO:0032352	positive regulation of hormone metabolic process	2	306	9	11623	0.0220085	0.204272	D3_vs_D1	0.226741	EGR1, WNT4
GO-BP	GO:0033605	positive regulation of catecholamine secretion	2	306	9	11623	0.0220085	0.204272	D3_vs_D1	0.226741	NPY2R, OXTR
GO-BP	GO:0043691	reverse cholesterol transport	2	306	9	11623	0.0220085	0.204272	D3_vs_D1	0.226741	LCAT, LIPG
GO-BP	GO:0072216	positive regulation of metanephros development	2	306	9	11623	0.0220085	0.204272	D3_vs_D1	0.226741	EGR1, LIF
GO-BP	GO:0106070	regulation of adenylate cyclase-activating G protein-coupled receptor signaling pathway	2	306	9	11623	0.0220085	0.204272	D3_vs_D1	0.226741	NOS1, SSTR4
GO-BP	GO:1901722	regulation of cell proliferation involved in kidney development	2	306	9	11623	0.0220085	0.204272	D3_vs_D1	0.226741	CFLAR, EGR1
GO-BP	GO:1902259	regulation of delayed rectifier potassium channel activity	2	306	9	11623	0.0220085	0.204272	D3_vs_D1	0.226741	KCNG1, KCNS1
GO-BP	GO:0006163	purine nucleotide metabolic process	16	315	353	11623	0.0310442	0.20439	D14_vs_D1	0.232054	ACOT4, ACSL4, GDA, HMGCR, HMGCS1, HTR2A, NOS1, NPPC, PDZD3, PTHLH, SULT1A1, SULT1A2, SULT1A3, SULT1A4, SULT2B1, XDH
GO-BP	GO:0060402	calcium ion transport into cytosol	7	315	111	11623	0.031152	0.20439	D14_vs_D1	0.232054	CAPN3, GRIN2D, HAP1, HTR2A, HTR2C, NOS1, NTSR1
GO-BP	GO:0071219	cellular response to molecule of bacterial origin	7	315	111	11623	0.031152	0.20439	D14_vs_D1	0.232054	ADAMTS13, CD36, FCGR2B, GHSR, LCN2, LDOC1, ZFP36
GO-BP	GO:0009582	detection of abiotic stimulus	5	315	65	11623	0.0311686	0.20439	D14_vs_D1	0.232054	HTR2A, KCNA1, NTSR1, SAG, SEMA5B
GO-BP	GO:0046849	bone remodeling	5	315	65	11623	0.0311686	0.20439	D14_vs_D1	0.232054	ADAM8, CALCA, CSF1R, ITGB3, TFRC
GO-BP	GO:0048661	positive regulation of smooth muscle cell proliferation	5	315	65	11623	0.0311686	0.20439	D14_vs_D1	0.232054	CALCRL, HMGCR, HPGD, PTGS2, SERPINF2
GO-BP	GO:0042180	cellular ketone metabolic process	9	275	178	11623	0.0256951	0.204519	D14_vs_D3	0.230148	AADAT, APOC1, CAV1, HMGCR, NR4A3, PTGS2, SLC7A11, STARD4, TRIB3
GO-BP	GO:0061061	muscle structure development	18	275	461	11623	0.0257885	0.204519	D14_vs_D3	0.230148	ACHE, ACTN2, BDNF, BVES, CAV1, CTF1, ELN, HDAC9, HEYL, HMGCR, LRP2, MSTN, MYH15, NEB, PAX5, POPDC3, RGS4, TBX3
GO-BP	GO:0070838	divalent metal ion transport	14	275	331	11623	0.0259323	0.204519	D14_vs_D3	0.230148	CALCRL, CAV1, CCN2, HTR2C, KCNJ2, PLCH2, PRKCB, PTGS2, REM2, RGS4, STC2, TRPC6, TRPM1, TRPM2
GO-BP	GO:0033002	muscle cell proliferation	8	275	150	11623	0.0261485	0.204519	D14_vs_D3	0.230148	APLN, CALCRL, ELN, HMGCR, MSTN, NR4A3, PTGS2, SERPINF2
GO-BP	GO:0071407	cellular response to organic cyclic compound	18	275	462	11623	0.0262776	0.204519	D14_vs_D3	0.230148	CAV1, CRHBP, GNA14, HEYL, HMGCS1, HTR2C, HTR4, HTR5A, MSTN, NKX3-1, NPAS4, NR4A1, NR4A2, NR4A3, PTGS2, RGS4, SOX10, TRPM2
GO-BP	GO:0001756	somitogenesis	4	275	48	11623	0.0264218	0.204519	D14_vs_D3	0.230148	LFNG, NKX3-1, PCDH8, RIPPLY1
GO-BP	GO:0046883	regulation of hormone secretion	9	275	179	11623	0.0265178	0.204519	D14_vs_D3	0.230148	APLN, CRHBP, GIPR, HMGCR, HTR2C, KCNG2, NKX3-1, RAB11FIP1, STX1A
GO-BP	GO:0001912	positive regulation of leukocyte mediated cytotoxicity	2	275	11	11623	0.0266459	0.204519	D14_vs_D3	0.230148	B2M, RAET1E
GO-BP	GO:0006554	lysine catabolic process	2	275	11	11623	0.0266459	0.204519	D14_vs_D3	0.230148	AADAT, CRYM
GO-BP	GO:0015802	basic amino acid transport	2	275	11	11623	0.0266459	0.204519	D14_vs_D3	0.230148	SLC7A1, SLC7A3
GO-BP	GO:0030049	muscle filament sliding	2	275	11	11623	0.0266459	0.204519	D14_vs_D3	0.230148	ACTN2, NEB
GO-BP	GO:0033275	actin-myosin filament sliding	2	275	11	11623	0.0266459	0.204519	D14_vs_D3	0.230148	ACTN2, NEB
GO-BP	GO:0042532	negative regulation of tyrosine phosphorylation of STAT protein	2	275	11	11623	0.0266459	0.204519	D14_vs_D3	0.230148	CAV1, PARP14
GO-BP	GO:0051004	regulation of lipoprotein lipase activity	2	275	11	11623	0.0266459	0.204519	D14_vs_D3	0.230148	APOC1, HDAC9
GO-BP	GO:0061469	regulation of type B pancreatic cell proliferation	2	275	11	11623	0.0266459	0.204519	D14_vs_D3	0.230148	NR4A1, NR4A3
GO-BP	GO:1900221	regulation of amyloid-beta clearance	2	275	11	11623	0.0266459	0.204519	D14_vs_D3	0.230148	CYP51A1, HMGCR
GO-BP	GO:1901017	negative regulation of potassium ion transmembrane transporter activity	2	275	11	11623	0.0266459	0.204519	D14_vs_D3	0.230148	ACTN2, CAV1
GO-BP	GO:0007601	visual perception	13	740	106	11623	0.0168834	0.204533	D14_vs_PBS	0.221711	ARR3, BBS5, CRYBG3, CRYGS, GPR179, KIFC3, KRT12, MFRP, OLFM2, RGS9BP, SEMA5B, SLC4A10, TRPM1
GO-BP	GO:0050808	synapse organization	34	740	366	11623	0.0169123	0.204533	D14_vs_PBS	0.221711	APOE, ARC, ARHGAP22, BCAN, BDNF, C3, CACNB3, CHRNA1, CUX2, DISC1, DRD1, FCGR2B, GABRA1, GABRG2, GHSR, HOMER1, IGSF9, IGSF9B, LRFN4, LRRC4B, MDGA1, NEFL, NPAS4, OXTR, PAK3, PCDH8, PTPRO, SDK2, SEMA3E, SEMA3F, SEZ6, SLITRK4, WNT7A, ZNF804A
GO-MP	GO:0015077	monovalent inorganic cation transmembrane transporter activity	12	307	237	11652	0.0231963	0.204544	D14_vs_D1	0.226259	ABCC8, ASIC4, KCNA1, KCNA4, KCNF1, KCNG4, KCNQ4, KCNS1, SLC4A10, SLC6A11, SLC6A17, SLC9A4
GO-BP	GO:1904063	negative regulation of cation transmembrane transport	12	1563	53	11623	0.0457422	0.204675	D21_vs_PBS	0.242113	ACTN2, CALM2, CASQ2, DYSF, GSTM2, KCNE4, KCNE5, OSR1, REM2, RGS2, RGS4, SLC9A3R1
consDB	KEGG_582	cAMP signaling pathway - Homo sapiens (human) (path:hsa04024)	9	228	150	8293	0.0223744	0.204694	D14_vs_D1	0.224237	BDNF, CACNA1S, GHSR, GIPR, GRIN2D, HTR1A, HTR4, NPY, OXTR
GO-BP	GO:1903531	negative regulation of secretion by cell	15	740	129	11623	0.0170049	0.205154	D14_vs_PBS	0.222385	ACVR1C, APOE, CRHBP, ENHO, FCGR2B, GHSR, GRM7, HDAC9, HMGCR, HRH3, INHBA, NOTCH1, RHBDF1, SREBF1, SYT4
GO-CC	GO:0005767	secondary lysosome	2	326	10	12105	0.0282063	0.205197	D14_vs_D1	0.235679	ADAM8, CRHBP
GO-BP	GO:0042445	hormone metabolic process	12	543	116	11623	0.00789822	0.205222	D3_vs_PBS	0.214407	ADM, CACNA1H, CES1, CRYM, DIO2, PCSK1, PCSK1N, PLB1, RDH16, SELENOM, SRD5A1, WNT4
GO-BP	GO:0071867	response to monoamine	9	543	75	11623	0.00799107	0.205235	D3_vs_PBS	0.214419	CALY, GNA14, HRH3, HTR1A, HTR2A, HTR2B, HTR6, PALM, SRD5A1
GO-BP	GO:0071869	response to catecholamine	9	543	75	11623	0.00799107	0.205235	D3_vs_PBS	0.214419	CALY, GNA14, HRH3, HTR1A, HTR2A, HTR2B, HTR6, PALM, SRD5A1
MSigDB_Reactome	REACTOME_REGULATION_OF_INSULIN_SECRETION	REACTOME_REGULATION_OF_INSULIN_SECRETION	16	569	67	3952	0.0252735	0.205291	D21_vs_PBS	0.23041	GNAI1, GNAI2, GNB2, GNG13, GNG2, GNG4, GRP, ITPR3, KCNG2, PCSK1, PLCB1, PRKAR2A, RAPGEF3, RAPGEF4, SNAP25, SPCS3
GO-BP	GO:0010976	positive regulation of neuron projection development	21	543	254	11623	0.00804161	0.205346	D3_vs_PBS	0.214535	ADCYAP1, ALKAL2, BAIAP2, BDNF, CAMK2B, CFLAR, CPNE5, CPNE6, DBN1, FBXO31, FKBP1B, FOXO6, ISLR2, ITPKA, L1CAM, METRN, RASAL1, RGS2, SYT2, SYT3, SYT4
GO-CC	GO:0005901	caveola	15	1627	69	12105	0.0383417	0.205626	D21_vs_PBS	0.235669	ATP1B1, BVES, CAVIN1, CAVIN3, CLN3, FXYD1, HTR2A, KCNMA1, KIF18A, PTCH1, PTGS2, SCN5A, SLC22A6, SMO, TRPC4
GO-CC	GO:0098889	intrinsic component of presynaptic membrane	15	1627	69	12105	0.0383417	0.205626	D21_vs_PBS	0.235669	ADAM23, ATP2B1, CDH10, CDH9, CHRM1, CNTN1, DRD1, GABRA5, HTR2A, KCNA1, KCNJ3, P2RY1, RGS7BP, SCN2A, SLC1A2
GO-BP	GO:0071375	cellular response to peptide hormone stimulus	43	1563	248	11623	0.0460731	0.205991	D21_vs_PBS	0.243671	ACTN2, ADCY7, AKT1, ATP2B1, ATP6V0A4, ATP6V1B2, ATP6V1C1, BCAR1, C1QTNF12, CCND3, CRHBP, CSK, CYBA, ENHO, ESRRA, FOXC2, GCK, GHSR, GNAI2, GOT1, HDAC9, IGF2, INHBB, MAS1, MSTN, MYO1C, NR4A1, NR4A2, NR4A3, PDPK1, PRKAR2A, PRKCB, PRLR, PTPRE, RAB31, ROCK2, SHC1, SOCS2, SORL1, SREBF1, STAT1, STAT6, TCIRG1
GO-CC	GO:0043256	laminin complex	2	418	9	12105	0.0364643	0.206776	D21_vs_D14	0.23643	LAMA5, LAMC2
consDB	KEGG_1190	Estrogen signaling pathway - Homo sapiens (human) (path:hsa04915)	18	1115	79	8293	0.015669	0.206787	D21_vs_PBS	0.222797	ADCY7, AKT1, CALM2, CALML4, CREB3L1, FOS, GNAI1, GNAI2, HSPA1A, HSPA1B, ITPR3, KCNJ3, KCNJ6, MAP2K2, MMP2, PLCB1, SHC1, SHC4
GO-BP	GO:0001954	positive regulation of cell-matrix adhesion	4	403	40	11623	0.0487837	0.206821	D21_vs_D14	0.245374	CD36, KDR, MYOC, PTK2B
GO-BP	GO:0046427	positive regulation of receptor signaling pathway via JAK-STAT	4	403	40	11623	0.0487837	0.206821	D21_vs_D14	0.245374	CLCF1, PARP14, PTK2B, TNFSF18
GO-BP	GO:0055008	cardiac muscle tissue morphogenesis	4	403	40	11623	0.0487837	0.206821	D21_vs_D14	0.245374	FOXC2, HEG1, LRP2, RYR2
GO-BP	GO:0021915	neural tube development	9	403	137	11623	0.0487846	0.206821	D21_vs_D14	0.245374	ADM, CHRD, EN1, EPHA2, FZD2, LRP2, SHH, SHROOM3, TRIM71
GO-BP	GO:0003382	epithelial cell morphogenesis	3	403	24	11623	0.0488382	0.206821	D21_vs_D14	0.245374	FLNB, HEG1, PALLD
GO-BP	GO:0030449	regulation of complement activation	3	403	24	11623	0.0488382	0.206821	D21_vs_D14	0.245374	C3, C5, SERPING1
GO-BP	GO:0097242	amyloid-beta clearance	3	403	24	11623	0.0488382	0.206821	D21_vs_D14	0.245374	C3, CD36, MME
GO-BP	GO:1904037	positive regulation of epithelial cell apoptotic process	3	403	24	11623	0.0488382	0.206821	D21_vs_D14	0.245374	CD248, ITGA4, THBS1
GO-MP	GO:0015294	solute:cation symporter activity	12	1556	52	11652	0.0382792	0.206885	D21_vs_PBS	0.237084	MFSD2A, MFSD3, SLC12A4, SLC12A8, SLC12A9, SLC17A7, SLC1A1, SLC1A2, SLC4A10, SLC4A7, SLC6A17, SLC6A7
GO-BP	GO:0046651	lymphocyte proliferation	25	1563	132	11623	0.0463495	0.206898	D21_vs_PBS	0.244743	ARG2, BAX, BMP4, CCND3, EFNB1, ERBB2, FCGR2B, FOXJ1, HES1, HLA-DMB, HPRT1, IGF2, IGFBP2, LRRC32, MAD1L1, MNDA, PAWR, PELI1, PLCL2, PSMB10, PTPN6, SH3RF1, SHH, SPTA1, TFRC
GO-BP	GO:0048015	phosphatidylinositol-mediated signaling	25	1563	132	11623	0.0463495	0.206898	D21_vs_PBS	0.244743	AKT1, CSF1R, ERBB2, HTR2A, HTR2B, INPP5F, KDR, MYOC, NKX3-1, NTF3, NTRK3, PDGFRB, PEAR1, PIK3IP1, PIP5K1B, PLCB1, PLCG2, PLCH2, PLXNB1, PRR5, PTPN13, PTPN6, RASGRP1, RGL2, SLC9A3R1
GO-BP	GO:0055072	iron ion homeostasis	3	118	59	11623	0.0219651	0.206962	D7_vs_D1	0.232776	LCN2, MYC, STEAP4
GO-BP	GO:0043410	positive regulation of MAPK cascade	15	275	365	11623	0.0270397	0.207034	D14_vs_D3	0.232977	ADRB3, C5, CCN2, CD24, CSF1R, FCGR2B, HMGCR, HTR2C, MAP3K9, PLA2G5, SERPINF2, SH3RF2, TNFRSF11A, TRIM5, XDH
consDB	KEGG_2091	Leishmaniasis - Homo sapiens (human) (path:hsa05140)	4	202	40	8293	0.0157456	0.207092	D14_vs_D3	0.218615	FCGR2A, HLA-DMB, PRKCB, PTGS2
GO-BP	GO:0022037	metencephalon development	7	403	96	11623	0.0489677	0.20713	D21_vs_D14	0.245741	EN1, FCGR2B, GLI1, LPAR1, NEUROD2, SCN5A, SSTR3
GO-BP	GO:0019935	cyclic-nucleotide-mediated signaling	8	306	131	11623	0.0224051	0.207388	D3_vs_D1	0.2302	CALCA, CD36, NOS1, NPY2R, PDZD3, PTHLH, RXFP1, SSTR4
GO-BP	GO:0006874	cellular calcium ion homeostasis	28	740	289	11623	0.017307	0.208293	D14_vs_PBS	0.225787	ADCYAP1, APOE, BAX, CACNB3, CALCA, CAPN3, CCL7, CD36, DISC1, DRD1, GIPR, GRIN2D, HAP1, HTR2A, HTR2B, HTR2C, JPH4, NOS1, NTSR1, OPRL1, OXTR, PRKCB, SLC8B1, STC1, STC2, TAC1, TRPC6, TRPM1
GO-CC	GO:0044853	plasma membrane raft	6	326	87	12105	0.029791	0.208417	D14_vs_D1	0.239378	BVES, HTR2A, LCP2, NOS1, PLVAP, PTGS2
GO-CC	GO:0030667	secretory granule membrane	10	326	187	12105	0.0300534	0.208417	D14_vs_D1	0.239378	ADAM8, CD36, CYB5R1, DSP, FCGR2A, ITGB3, RAB26, SYT2, SYT4, VAMP1
GO-CC	GO:0030672	synaptic vesicle membrane	6	326	88	12105	0.0312761	0.208417	D14_vs_D1	0.239378	RAB26, SLC30A3, SLC6A17, SYT2, SYT4, VAMP1
GO-CC	GO:0099501	exocytic vesicle membrane	6	326	88	12105	0.0312761	0.208417	D14_vs_D1	0.239378	RAB26, SLC30A3, SLC6A17, SYT2, SYT4, VAMP1
GO-CC	GO:0016342	catenin complex	3	326	26	12105	0.0318322	0.208417	D14_vs_D1	0.239378	CDH12, CDH24, CDH4
MSigDB_Reactome	REACTOME_ADP_SIGNALLING_THROUGH_P2RY1	REACTOME_ADP_SIGNALLING_THROUGH_P2RY1	6	604	18	3952	0.0450133	0.208465	D21_vs_D3	0.24464	GNA14, GNG13, GNG2, GNG3, GNG4, P2RY1
MSigDB_Reactome	REACTOME_NCAM1_INTERACTIONS	REACTOME_NCAM1_INTERACTIONS	9	604	32	3952	0.0451418	0.208465	D21_vs_D3	0.24464	CACNB1, CNTN2, COL4A3, COL5A1, COL5A2, COL6A2, GFRA2, GFRA4, ST8SIA2
GO-MP	GO:0015370	solute:sodium symporter activity	8	1556	30	11652	0.0388076	0.20862	D21_vs_PBS	0.239072	MFSD2A, SLC17A7, SLC1A1, SLC1A2, SLC4A10, SLC4A7, SLC6A17, SLC6A7
GO-BP	GO:0061387	regulation of extent of cell growth	20	1563	101	11623	0.046775	0.208631	D21_vs_PBS	0.246794	APOE, BDNF, CDH4, CDKL5, DCC, DISC1, DSCAM, FGF13, FN1, LRP1, MAP3K13, NTN1, NTRK3, PLXNA4, SEMA3B, SEMA3E, SEMA3F, SEMA4A, SEMA5B, SEMA6C
GO-BP	GO:0060047	heart contraction	20	740	189	11623	0.0173925	0.208816	D14_vs_PBS	0.226355	BVES, CACNA1G, CACNA1H, CACNA1S, CACNB3, DSP, GPX1, KCNE4, KCNJ2, MYL4, NOS1, NPPC, NPR1, RGS2, RGS4, SCN5A, SREBF1, STC1, TAC1, TACR3
GO-BP	GO:0015908	fatty acid transport	13	1563	59	11623	0.0469627	0.208971	D21_vs_PBS	0.247196	ACACB, ACE, ACSL4, AKT1, APOE, CYP4F2, MFSD2A, MID1IP1, PLA2G5, PRKAB2, SLC27A1, THBS1, TNFRSF11A
GO-BP	GO:0051966	regulation of synaptic transmission, glutamatergic	13	1563	59	11623	0.0469627	0.208971	D21_vs_PBS	0.247196	ADCYAP1, DISC1, DRD1, GRM2, GRM5, GRM7, HOMER1, HTR2A, NLGN1, NPY2R, PTGS2, PTK2B, UNC13A
GO-BP	GO:1903035	negative regulation of response to wounding	13	1563	59	11623	0.0469627	0.208971	D21_vs_PBS	0.247196	APOE, C1QTNF1, HMGCR, INPP5F, KRT1, MDK, PRKG1, RGMA, SERPINB2, SERPINF2, THBD, THBS1, VTN
consDB	Reactome_4041	Transmission across Chemical Synapses (R-HSA-112315)	19	530	177	8293	0.0178577	0.209004	D14_vs_PBS	0.222431	CACNB3, CHRNA1, CHRNA4, CHRNB3, GABRA1, GABRG2, GLS, GNB2, GNG4, GRIN2D, KCNJ16, KCNJ2, LIN7A, LIN7B, NEFL, PRKCB, RPS6KA2, RPS6KA6, SLC6A11
consDB	Reactome_2518	Neurotransmitter Receptor Binding And Downstream Transmission In The Postsynaptic Cell (R-HSA-112314)	14	530	118	8293	0.0179468	0.209004	D14_vs_PBS	0.222431	CHRNA1, CHRNA4, CHRNB3, GABRA1, GABRG2, GNB2, GNG4, GRIN2D, KCNJ16, KCNJ2, NEFL, PRKCB, RPS6KA2, RPS6KA6
consDB	KEGG_439	Basal cell carcinoma - Homo sapiens (human) (path:hsa05217)	7	530	43	8293	0.0181037	0.209004	D14_vs_PBS	0.222431	APC2, DVL2, FZD10, GLI1, HHIP, WNT4, WNT7A
GO-BP	GO:0007190	activation of adenylate cyclase activity	3	315	26	11623	0.0323412	0.209104	D14_vs_D1	0.237406	ADCYAP1, GIPR, RXFP1
GO-BP	GO:0015804	neutral amino acid transport	3	315	26	11623	0.0323412	0.209104	D14_vs_D1	0.237406	RGS2, RGS4, SLC6A17
GO-BP	GO:0032228	regulation of synaptic transmission, GABAergic	3	315	26	11623	0.0323412	0.209104	D14_vs_D1	0.237406	HAP1, NPAS4, OXTR
GO-BP	GO:0042417	dopamine metabolic process	3	315	26	11623	0.0323412	0.209104	D14_vs_D1	0.237406	HTR1A, SULT1A3, TACR3
GO-BP	GO:0046627	negative regulation of insulin receptor signaling pathway	3	315	26	11623	0.0323412	0.209104	D14_vs_D1	0.237406	ENHO, GRB14, PTPRE
GO-BP	GO:0051281	positive regulation of release of sequestered calcium ion into cytosol	3	315	26	11623	0.0323412	0.209104	D14_vs_D1	0.237406	CAPN3, HAP1, NTSR1
GO-BP	GO:1904407	positive regulation of nitric oxide metabolic process	3	315	26	11623	0.0323412	0.209104	D14_vs_D1	0.237406	CD36, KLF4, PTGS2
GO-CC	GO:0008021	synaptic vesicle	9	326	164	12105	0.0333974	0.209208	D14_vs_D1	0.240286	BDNF, HAP1, PENK, RAB26, SLC30A3, SLC6A17, SYT2, SYT4, VAMP1
GO-CC	GO:0001533	cornified envelope	2	326	11	12105	0.0338701	0.209208	D14_vs_D1	0.240286	DSP, LCE5A
GO-CC	GO:1990454	L-type voltage-gated calcium channel complex	2	326	11	12105	0.0338701	0.209208	D14_vs_D1	0.240286	CACNA1S, CACNG6
GO-BP	GO:0007606	sensory perception of chemical stimulus	3	275	28	11623	0.0277426	0.209436	D14_vs_D3	0.235681	LPO, OR10AD1, RTP4
GO-BP	GO:0030261	chromosome condensation	3	275	28	11623	0.0277426	0.209436	D14_vs_D3	0.235681	H1-2, H1-3, H1-4
GO-BP	GO:0071825	protein-lipid complex subunit organization	3	275	28	11623	0.0277426	0.209436	D14_vs_D3	0.235681	APOC1, LIPG, PLA2G7
GO-BP	GO:0086004	regulation of cardiac muscle cell contraction	3	275	28	11623	0.0277426	0.209436	D14_vs_D3	0.235681	CAV1, FGF13, KCNJ2
GO-BP	GO:1905314	semi-lunar valve development	3	275	28	11623	0.0277426	0.209436	D14_vs_D3	0.235681	ELN, HEYL, SLIT3
GO-BP	GO:0015893	drug transport	7	275	124	11623	0.0278215	0.209436	D14_vs_D3	0.235681	KCNJ10, LRP2, RGS4, SLC17A7, SLC7A1, SLC7A11, SLC7A3
GO-BP	GO:1990845	adaptive thermogenesis	7	275	124	11623	0.0278215	0.209436	D14_vs_D3	0.235681	ACHE, ACOT11, ADRB3, CAV1, ELOVL6, PRLR, SCD
MSigDB_Reactome	REACTOME_LIPOPROTEIN_METABOLISM	REACTOME_LIPOPROTEIN_METABOLISM	6	569	17	3952	0.0262469	0.209697	D21_vs_PBS	0.235355	APOE, BMP1, HSPG2, LCAT, LDLRAP1, PLTP
MSigDB_Reactome	REACTOME_G_ALPHA_Z_SIGNALLING_EVENTS	REACTOME_G_ALPHA_Z_SIGNALLING_EVENTS	10	569	36	3952	0.0266764	0.209697	D21_vs_PBS	0.235355	ADCY7, GNAI1, GNAI2, GNB2, GNG13, GNG2, GNG4, PRKCB, PRKCG, RGS4
MSigDB_Reactome	REACTOME_BIOLOGICAL_OXIDATIONS	REACTOME_BIOLOGICAL_OXIDATIONS	10	284	60	3952	0.00946391	0.210081	D14_vs_PBS	0.218708	CYP4F2, GGT1, OPLAH, PTGS2, SMOX, SULT1A1, SULT1A2, SULT1A3, SULT1A4, SULT2B1
MSigDB_Reactome	REACTOME_POTASSIUM_CHANNELS	REACTOME_POTASSIUM_CHANNELS	11	284	70	3952	0.0103297	0.210081	D14_vs_PBS	0.218708	ABCC8, GNB2, GNG4, HCN1, KCNA4, KCNF1, KCNG1, KCNJ16, KCNJ2, KCNK9, KCNS1
MSigDB_Reactome	REACTOME_ACETYLCHOLINE_BINDING_AND_DOWNSTREAM_EVENTS	REACTOME_ACETYLCHOLINE_BINDING_AND_DOWNSTREAM_EVENTS	3	284	7	3952	0.0103408	0.210081	D14_vs_PBS	0.218708	CHRNA1, CHRNA4, CHRNB3
MSigDB_Reactome	REACTOME_HIGHLY_CALCIUM_PERMEABLE_POSTSYNAPTIC_NICOTINIC_ACETYLCHOLINE_RECEPTORS	REACTOME_HIGHLY_CALCIUM_PERMEABLE_POSTSYNAPTIC_NICOTINIC_ACETYLCHOLINE_RECEPTORS	3	284	7	3952	0.0103408	0.210081	D14_vs_PBS	0.218708	CHRNA1, CHRNA4, CHRNB3
MSigDB_Reactome	REACTOME_PURINE_CATABOLISM	REACTOME_PURINE_CATABOLISM	3	284	7	3952	0.0103408	0.210081	D14_vs_PBS	0.218708	GDA, GPX1, XDH
MSigDB_Reactome	REACTOME_PLC_BETA_MEDIATED_EVENTS	REACTOME_PLC_BETA_MEDIATED_EVENTS	10	604	37	3952	0.0459886	0.210116	D21_vs_D3	0.246577	ADCY1, ADCY3, ADCY9, CALM2, CAMK4, GNAI1, ITPR3, PDE1A, PLCB1, PRKCG
GO-BP	GO:0007519	skeletal muscle tissue development	7	306	107	11623	0.0227864	0.210346	D3_vs_D1	0.233484	BVES, CFLAR, CHRNA1, EGR1, EGR2, FOS, HEYL
consDB	Reactome_3291	RHO GTPases activate PAKs (R-HSA-5627123)	7	1115	21	8293	0.0163412	0.210424	D21_vs_PBS	0.226715	CALM2, FLNA, MYH14, MYH9, MYL9, MYLK, PAK3
consDB	Reactome_3466	Signal amplification (R-HSA-392518)	7	1115	21	8293	0.0163412	0.210424	D21_vs_PBS	0.226715	GNAI1, GNAI2, GNB2, GNG13, GNG2, GNG4, P2RY1
consDB	Reactome_500	Binding and Uptake of Ligands by Scavenger Receptors (R-HSA-2173782)	7	1115	21	8293	0.0163412	0.210424	D21_vs_PBS	0.226715	APOE, APOL1, COL4A1, COL4A2, FTL, LRP1, SPARC
GO-CC	GO:0005623	cell	4	326	46	12105	0.0347308	0.210551	D14_vs_D1	0.241829	CALCA, CD36, NPY, TBC1D8B
GO-BP	GO:0002755	MyD88-dependent toll-like receptor signaling pathway	2	118	23	11623	0.0224995	0.210563	D7_vs_D1	0.236826	CD36, IRF7
GO-BP	GO:0045861	negative regulation of proteolysis	6	118	216	11623	0.0226891	0.210563	D7_vs_D1	0.236826	IFI16, KLF4, SERPINF2, SPINK2, TIMP1, WFDC2
GO-BP	GO:0030879	mammary gland development	4	118	106	11623	0.0227105	0.210563	D7_vs_D1	0.236826	CSF1R, OAS2, PRLR, XDH
GO-BP	GO:0048659	smooth muscle cell proliferation	4	118	106	11623	0.0227105	0.210563	D7_vs_D1	0.236826	JUN, KLF4, SERPINF2, TRIB1
consDB	Reactome_2477	NCAM1 interactions (R-HSA-419037)	3	223	29	8293	0.0419362	0.210675	D3_vs_D1	0.244264	CACNA1G, CACNA1S, GFRA2
GO-CC	GO:0005911	cell-cell junction	22	580	303	12105	0.0343851	0.210811	D3_vs_PBS	0.240231	BVES, CDH24, CGN, CORO1A, CYTH1, DBN1, DSP, FSCN1, FZD5, IQGAP3, KIRREL2, LCP2, LIN7B, NECTIN1, NPHP4, PANX2, PDZD3, PLEKHG5, PRKCG, PTPRU, RASIP1, TRAF4
GO-BP	GO:0016126	sterol biosynthetic process	9	740	63	11623	0.0176114	0.210829	D14_vs_PBS	0.228536	APOE, CYB5R1, CYB5R2, HMGCR, HMGCS1, HSD17B7, IDI1, MSMO1, SREBF1
GO-BP	GO:0006066	alcohol metabolic process	26	740	264	11623	0.017645	0.210829	D14_vs_PBS	0.228536	ALDH3B1, APOE, APOL1, APOL2, CACNA1H, CUBN, HMGCR, HMGCS1, HSD17B7, IDI1, INPP5J, ISYNA1, LCAT, MSMO1, NTSR1, OSBPL5, RDH16, SGPP2, SREBF1, SULT1A1, SULT1A2, SULT1A3, SULT2B1, SYNJ2, TTC39B, WNT4
GO-MP	GO:0008083	growth factor activity	5	270	86	11652	0.0492408	0.210999	D14_vs_D3	0.24969	BDNF, CCN2, FGF13, MSTN, VGF
GO-MP	GO:0038024	cargo receptor activity	10	1556	41	11652	0.0397291	0.211326	D21_vs_PBS	0.242173	ACKR3, CXCL16, FOLR1, LGALS3BP, LRP1, SORL1, SSC5D, TFRC, TINAGL1, VTN
GO-MP	GO:0005501	retinoid binding	5	1556	15	11652	0.0399418	0.211326	D21_vs_PBS	0.242173	CYP26A1, CYP26B1, PTGDS, RXRA, STRA6
GO-MP	GO:0016917	GABA receptor activity	5	1556	15	11652	0.0399418	0.211326	D21_vs_PBS	0.242173	GABRA1, GABRA2, GABRA5, GABRB3, GABRG2
consDB	Reactome_1735	HS-GAG degradation (R-HSA-2024096)	3	287	19	8293	0.0263586	0.211437	D21_vs_D14	0.233575	GPC3, GPC6, HSPG2
GO-BP	GO:0010171	body morphogenesis	10	1563	42	11623	0.0480515	0.211474	D21_vs_PBS	0.250156	ATP6AP2, FUZ, GPC3, GREM2, MMP2, MSX1, PHLDB1, RRAS, STRA6, TGFB3
GO-BP	GO:0021695	cerebellar cortex development	10	1563	42	11623	0.0480515	0.211474	D21_vs_PBS	0.250156	AGTPBP1, CBLN1, GLI1, MDK, NAGLU, SEZ6, SMO, SPTBN2, TRNP1, WHRN
GO-BP	GO:0030104	water homeostasis	10	1563	42	11623	0.0480515	0.211474	D21_vs_PBS	0.250156	ADCY7, ALOXE3, CYP26B1, CYP4F2, HYAL2, KRT1, PRKAR2A, SCNN1A, SCTR, SFN
GO-BP	GO:0060761	negative regulation of response to cytokine stimulus	10	1563	42	11623	0.0480515	0.211474	D21_vs_PBS	0.250156	GAS6, H2BC11, NLRC5, NR1H2, NR1H3, PALM3, PARP14, SCRIB, SLIT3, TREX1
GO-BP	GO:1903539	protein localization to postsynaptic membrane	10	1563	42	11623	0.0480515	0.211474	D21_vs_PBS	0.250156	DLG2, GHSR, GPHN, GRIN1, GRIN2A, LGI1, LRRC7, SCRIB, SNAP25, STX3
GO-BP	GO:0014014	negative regulation of gliogenesis	8	1563	31	11623	0.0480718	0.211474	D21_vs_PBS	0.250156	ADCYAP1, HES1, IDH2, NOTCH1, NTRK3, SOX10, TMEM98, TSPO
GO-BP	GO:0050873	brown fat cell differentiation	8	1563	31	11623	0.0480718	0.211474	D21_vs_PBS	0.250156	ADRB2, BNIP3, EBF2, LAMB3, METRNL, PRDM16, PTGS2, RGS2
GO-BP	GO:0060351	cartilage development involved in endochondral bone morphogenesis	8	1563	31	11623	0.0480718	0.211474	D21_vs_PBS	0.250156	AXIN2, COCH, COL6A1, COL6A2, SERPINH1, STC1, THBS3, VIT
GO-BP	GO:0031532	actin cytoskeleton reorganization	17	1563	83	11623	0.0481135	0.211474	D21_vs_PBS	0.250156	ARAP1, BCAR1, CDC42BPG, CSF1R, FLNA, MDK, MYH9, NOTCH2, NTF3, NTRK3, PTK2B, PTK7, RAPGEF3, RHOD, SEMA3E, SHC1, THSD7B
GO-BP	GO:0014812	muscle cell migration	15	1563	71	11623	0.0481257	0.211474	D21_vs_PBS	0.250156	AAMP, ACE, DDR1, IGFBP3, LPAR1, LRP1, MDK, MSTN, NR4A3, PDGFRB, POSTN, PRKG1, SMO, SORL1, VTN
GO-BP	GO:0032874	positive regulation of stress-activated MAPK cascade	23	1563	120	11623	0.0483843	0.211474	D21_vs_PBS	0.250156	BMP2, CCN2, DVL2, FCGR2B, FZD10, FZD7, FZD8, HMGCR, LTBR, MAP3K11, MAP3K13, MAP3K21, MAP3K9, PLCB1, PTK2B, RASGRP1, SERPINF2, SH3RF1, SH3RF2, SPHK1, TNFRSF11A, TRAF4, XDH
GO-BP	GO:0002694	regulation of leukocyte activation	48	1563	282	11623	0.0485536	0.211474	D21_vs_PBS	0.250156	ADAM8, AKT1, ARG2, BAD, BMP4, CAMK4, CD83, CSK, CYP26B1, EFNB1, EGR3, ERBB2, FANCA, FCGR2B, FOXJ1, GAS6, HES1, HLA-DMB, IGF2, IGFBP2, INHBA, LRFN5, LRRC32, MAD1L1, MDK, MNDA, NR1H3, NR4A3, NRARP, PAK3, PAWR, PDPK1, PELI1, PLSCR1, PTPN6, RASGRP1, SH3RF1, SHH, SNCA, SOX13, SPHK1, SPTA1, STAT6, TFRC, THBS1, TREX1, VAMP8, VNN1
GO-BP	GO:0002689	negative regulation of leukocyte chemotaxis	4	1563	11	11623	0.0492121	0.211474	D21_vs_PBS	0.250156	C5, DDT, GREM1, MMP28
GO-BP	GO:0002861	regulation of inflammatory response to antigenic stimulus	4	1563	11	11623	0.0492121	0.211474	D21_vs_PBS	0.250156	ADCYAP1, FCGR2B, GPR17, GPX1
GO-BP	GO:0006067	ethanol metabolic process	4	1563	11	11623	0.0492121	0.211474	D21_vs_PBS	0.250156	ALDH3B1, SULT1A1, SULT1A2, SULT1A3
GO-BP	GO:0010752	regulation of cGMP-mediated signaling	4	1563	11	11623	0.0492121	0.211474	D21_vs_PBS	0.250156	NPR1, PDE2A, PTK2B, THBS1
GO-BP	GO:0015721	bile acid and bile salt transport	4	1563	11	11623	0.0492121	0.211474	D21_vs_PBS	0.250156	ATP8B1, RXRA, SLCO1A2, SLCO2B1
GO-BP	GO:0021978	telencephalon regionalization	4	1563	11	11623	0.0492121	0.211474	D21_vs_PBS	0.250156	BMP2, BMP4, DMRTA2, SHH
GO-BP	GO:0023019	signal transduction involved in regulation of gene expression	4	1563	11	11623	0.0492121	0.211474	D21_vs_PBS	0.250156	FGF5, MSX1, NEUROD1, P2RY1
GO-BP	GO:0030049	muscle filament sliding	4	1563	11	11623	0.0492121	0.211474	D21_vs_PBS	0.250156	ACTN2, MYL4, TMOD1, VIM
GO-BP	GO:0030949	positive regulation of vascular endothelial growth factor receptor signaling pathway	4	1563	11	11623	0.0492121	0.211474	D21_vs_PBS	0.250156	FGF18, PRKCB, PRKD2, VTN
GO-BP	GO:0031268	pseudopodium organization	4	1563	11	11623	0.0492121	0.211474	D21_vs_PBS	0.250156	CDC42EP1, CDC42EP3, CDC42EP4, CDC42EP5
GO-BP	GO:0031269	pseudopodium assembly	4	1563	11	11623	0.0492121	0.211474	D21_vs_PBS	0.250156	CDC42EP1, CDC42EP3, CDC42EP4, CDC42EP5
GO-BP	GO:0031649	heat generation	4	1563	11	11623	0.0492121	0.211474	D21_vs_PBS	0.250156	ADRB2, PTGS2, SLC27A1, TNFRSF11A
GO-BP	GO:0032095	regulation of response to food	4	1563	11	11623	0.0492121	0.211474	D21_vs_PBS	0.250156	CCK, GHSR, NPY, PRKCG
GO-BP	GO:0032225	regulation of synaptic transmission, dopaminergic	4	1563	11	11623	0.0492121	0.211474	D21_vs_PBS	0.250156	DRD1, PINK1, PTGS2, SNCA
GO-BP	GO:0032682	negative regulation of chemokine production	4	1563	11	11623	0.0492121	0.211474	D21_vs_PBS	0.250156	APOD, ARG2, C1QTNF3, EPHA2
GO-BP	GO:0033275	actin-myosin filament sliding	4	1563	11	11623	0.0492121	0.211474	D21_vs_PBS	0.250156	ACTN2, MYL4, TMOD1, VIM
GO-BP	GO:0034368	protein-lipid complex remodeling	4	1563	11	11623	0.0492121	0.211474	D21_vs_PBS	0.250156	APOE, LCAT, LIPG, PLTP
GO-BP	GO:0034369	plasma lipoprotein particle remodeling	4	1563	11	11623	0.0492121	0.211474	D21_vs_PBS	0.250156	APOE, LCAT, LIPG, PLTP
GO-BP	GO:0042340	keratan sulfate catabolic process	4	1563	11	11623	0.0492121	0.211474	D21_vs_PBS	0.250156	ACAN, FMOD, OMD, PRELP
GO-BP	GO:0045217	cell-cell junction maintenance	4	1563	11	11623	0.0492121	0.211474	D21_vs_PBS	0.250156	CSF1R, KIFC3, PLEKHA7, WHRN
GO-BP	GO:0046597	negative regulation of viral entry into host cell	4	1563	11	11623	0.0492121	0.211474	D21_vs_PBS	0.250156	IFITM1, PTX3, TRIM5, TRIM8
GO-BP	GO:0048148	behavioral response to cocaine	4	1563	11	11623	0.0492121	0.211474	D21_vs_PBS	0.250156	DRD1, HOMER1, HTR2A, SNCA
GO-BP	GO:0061430	bone trabecula morphogenesis	4	1563	11	11623	0.0492121	0.211474	D21_vs_PBS	0.250156	GREM1, MMP2, PLXNB1, THBS3
GO-BP	GO:0061436	establishment of skin barrier	4	1563	11	11623	0.0492121	0.211474	D21_vs_PBS	0.250156	ALOXE3, CYP26B1, KRT1, SFN
GO-BP	GO:0061844	antimicrobial humoral immune response mediated by antimicrobial peptide	4	1563	11	11623	0.0492121	0.211474	D21_vs_PBS	0.250156	CXCL10, H2BC11, KRT6A, ROMO1
GO-BP	GO:0070307	lens fiber cell development	4	1563	11	11623	0.0492121	0.211474	D21_vs_PBS	0.250156	EPHA2, TMOD1, VIM, WNT5B
GO-BP	GO:0071285	cellular response to lithium ion	4	1563	11	11623	0.0492121	0.211474	D21_vs_PBS	0.250156	ADCY7, NFATC4, SHH, TPH2
GO-BP	GO:0071415	cellular response to purine-containing compound	4	1563	11	11623	0.0492121	0.211474	D21_vs_PBS	0.250156	CASQ2, GSTM2, P2RY1, RYR3
GO-BP	GO:0090179	planar cell polarity pathway involved in neural tube closure	4	1563	11	11623	0.0492121	0.211474	D21_vs_PBS	0.250156	CELSR1, DVL2, FZD2, PTK7
GO-BP	GO:0099151	regulation of postsynaptic density assembly	4	1563	11	11623	0.0492121	0.211474	D21_vs_PBS	0.250156	CBLN1, LRFN4, LRRTM2, NTRK3
GO-BP	GO:1901017	negative regulation of potassium ion transmembrane transporter activity	4	1563	11	11623	0.0492121	0.211474	D21_vs_PBS	0.250156	ACTN2, CASQ2, KCNE4, KCNE5
GO-BP	GO:1902946	protein localization to early endosome	4	1563	11	11623	0.0492121	0.211474	D21_vs_PBS	0.250156	LRRC7, ROCK2, SCRIB, SORL1
GO-BP	GO:0043523	regulation of neuron apoptotic process	31	1563	171	11623	0.0492184	0.211474	D21_vs_PBS	0.250156	ADAM8, APOE, ASCL1, BAX, BDNF, CLN3, CNTF, EN1, EN2, GABRA5, GABRB3, GRIN1, LRP1, MAP3K11, MDK, NEFL, NES, NFATC4, NR4A2, NR4A3, NTF3, NUPR1, OXR1, PAK3, PDPK1, PINK1, PRKCG, PTK2B, SNCA, TGFB3, TRIM2
GO-BP	GO:0002250	adaptive immune response	9	275	181	11623	0.0282188	0.211917	D14_vs_D3	0.238472	B2M, C4BPA, C5, CAMK4, FCGR2B, HLA-DMB, PRKCB, RAET1E, TNFRSF11A
GO-BP	GO:0042136	neurotransmitter biosynthetic process	3	118	60	11623	0.0229539	0.211971	D7_vs_D1	0.23841	CD36, KLF4, TPH2
consDB	KEGG_3642	Steroid hormone biosynthesis - Homo sapiens (human) (path:hsa00140)	2	228	9	8293	0.0238516	0.211974	D14_vs_D1	0.232212	HSD11B1, SULT2B1
consDB	Reactome_1960	Interleukin receptor SHC signaling (R-HSA-912526)	23	808	155	8293	0.026494	0.212013	D21_vs_D1	0.240284	ACTN2, CALM2, CAMK2A, CNKSR2, CSF2RB, DUSP1, DUSP10, DUSP4, FGF5, FN1, GRIN1, GRIN2A, GRIN2B, GRIN2D, INPP5D, NEFL, RASGRP1, SPRED3, SPTA1, SPTBN2, TLN1, UBC, VCL
consDB	Reactome_269	Amyloid fiber formation (R-HSA-977225)	3	228	23	8293	0.024208	0.212112	D14_vs_D1	0.232363	H3C15, NAT8, NAT8B
consDB	Reactome_707	Cholesterol biosynthesis (R-HSA-191273)	3	228	23	8293	0.024208	0.212112	D14_vs_D1	0.232363	HMGCR, HMGCS1, IDI1
GO-BP	GO:0014897	striated muscle hypertrophy	5	315	66	11623	0.033004	0.212114	D14_vs_D1	0.240824	INPP5F, LMCD1, MLIP, RGS2, RGS4
GO-BP	GO:0035282	segmentation	5	315	66	11623	0.033004	0.212114	D14_vs_D1	0.240824	EGR2, LFNG, NKX3-1, PAX1, PCDH8
GO-BP	GO:0043502	regulation of muscle adaptation	5	315	66	11623	0.033004	0.212114	D14_vs_D1	0.240824	KLF4, LMCD1, MLIP, RGS2, RGS4
GO-BP	GO:0072511	divalent inorganic cation transport	14	275	335	11623	0.0283399	0.212318	D14_vs_D3	0.238923	CALCRL, CAV1, CCN2, HTR2C, KCNJ2, PLCH2, PRKCB, PTGS2, REM2, RGS4, STC2, TRPC6, TRPM1, TRPM2
GO-MP	GO:0099529	neurotransmitter receptor activity involved in regulation of postsynaptic membrane potential	5	546	35	11652	0.0225067	0.212572	D3_vs_PBS	0.234933	CHRNA1, CHRNA4, GRIK3, GRIK4, GRIN2C
GO-BP	GO:0050922	negative regulation of chemotaxis	7	740	43	11623	0.017844	0.212696	D14_vs_PBS	0.23056	DDT, DUSP1, NOTCH1, PTPRO, SEMA3E, SEMA3F, SEMA5B
GO-MP	GO:0030545	receptor regulator activity	17	412	214	11652	0.0015585	0.212746	D7_vs_PBS	0.220482	ADCYAP1, ADM, ANGPT4, BDNF, C1QTNF4, CCL7, CXCL10, ENHO, FNDC5, INHA, LYPD1, METRN, OSGIN2, SCG2, SEMA6B, STC2, WNT4
GO-MP	GO:0030546	signaling receptor activator activity	16	412	201	11652	0.00207559	0.212746	D7_vs_PBS	0.220482	ADCYAP1, ADM, ANGPT4, BDNF, C1QTNF4, CCL7, CXCL10, ENHO, FNDC5, INHA, METRN, OSGIN2, SCG2, SEMA6B, STC2, WNT4
GO-MP	GO:0015267	channel activity	21	412	299	11652	0.00217991	0.212746	D7_vs_PBS	0.220482	ABCC8, ANO4, APOL1, ASIC4, BAX, CACNG8, CHRNA1, CHRNA4, CLIC6, JPH3, JPH4, KCNAB2, KCNG1, KCNH3, KCNIP2, KCNK9, KCNS1, LRRC55, PANX2, SLC26A7, TTYH3
GO-MP	GO:0022803	passive transmembrane transporter activity	21	412	299	11652	0.00217991	0.212746	D7_vs_PBS	0.220482	ABCC8, ANO4, APOL1, ASIC4, BAX, CACNG8, CHRNA1, CHRNA4, CLIC6, JPH3, JPH4, KCNAB2, KCNG1, KCNH3, KCNIP2, KCNK9, KCNS1, LRRC55, PANX2, SLC26A7, TTYH3
GO-BP	GO:0051282	regulation of sequestering of calcium ion	6	315	89	11623	0.0336596	0.212992	D14_vs_D1	0.24182	CAPN3, HAP1, HTR2A, HTR2C, NOS1, NTSR1
GO-BP	GO:0060537	muscle tissue development	13	315	272	11623	0.0342405	0.212992	D14_vs_D1	0.24182	BVES, CHRNA1, DSP, EGR2, HDAC9, HMGCR, HOMER1, MYH14, MYLK, MYLK3, PAX5, RGS2, RGS4
GO-BP	GO:0010752	regulation of cGMP-mediated signaling	2	315	11	11623	0.0342628	0.212992	D14_vs_D1	0.24182	NPPC, PDZD3
GO-BP	GO:0015812	gamma-aminobutyric acid transport	2	315	11	11623	0.0342628	0.212992	D14_vs_D1	0.24182	NTSR1, SLC6A11
GO-BP	GO:0016322	neuron remodeling	2	315	11	11623	0.0342628	0.212992	D14_vs_D1	0.24182	C3, EPHA8
GO-BP	GO:0030252	growth hormone secretion	2	315	11	11623	0.0342628	0.212992	D14_vs_D1	0.24182	ADCYAP1, GHSR
GO-BP	GO:0032095	regulation of response to food	2	315	11	11623	0.0342628	0.212992	D14_vs_D1	0.24182	GHSR, NPY
GO-BP	GO:0032230	positive regulation of synaptic transmission, GABAergic	2	315	11	11623	0.0342628	0.212992	D14_vs_D1	0.24182	HAP1, OXTR
GO-BP	GO:0034368	protein-lipid complex remodeling	2	315	11	11623	0.0342628	0.212992	D14_vs_D1	0.24182	LCAT, LIPG
GO-BP	GO:0034369	plasma lipoprotein particle remodeling	2	315	11	11623	0.0342628	0.212992	D14_vs_D1	0.24182	LCAT, LIPG
GO-BP	GO:0035641	locomotory exploration behavior	2	315	11	11623	0.0342628	0.212992	D14_vs_D1	0.24182	PENK, SLC4A10
GO-BP	GO:0045109	intermediate filament organization	2	315	11	11623	0.0342628	0.212992	D14_vs_D1	0.24182	DSP, NEFL
GO-BP	GO:0048148	behavioral response to cocaine	2	315	11	11623	0.0342628	0.212992	D14_vs_D1	0.24182	HOMER1, HTR2A
GO-BP	GO:0050966	detection of mechanical stimulus involved in sensory perception of pain	2	315	11	11623	0.0342628	0.212992	D14_vs_D1	0.24182	HTR2A, KCNA1
GO-BP	GO:0070307	lens fiber cell development	2	315	11	11623	0.0342628	0.212992	D14_vs_D1	0.24182	TMOD1, WNT7A
GO-BP	GO:0097154	GABAergic neuron differentiation	2	315	11	11623	0.0342628	0.212992	D14_vs_D1	0.24182	DLX2, INHBA
GO-BP	GO:2001256	regulation of store-operated calcium entry	2	315	11	11623	0.0342628	0.212992	D14_vs_D1	0.24182	HOMER1, STC2
GO-BP	GO:0046330	positive regulation of JNK cascade	6	275	98	11623	0.0286369	0.213521	D14_vs_D3	0.240278	CCN2, FCGR2B, MAP3K9, SERPINF2, SH3RF2, TNFRSF11A
GO-BP	GO:0055002	striated muscle cell development	6	275	98	11623	0.0286369	0.213521	D14_vs_D3	0.240278	ACTN2, BVES, HDAC9, NEB, RGS4, TBX3
GO-CC	GO:0030027	lamellipodium	14	580	171	12105	0.035325	0.213685	D3_vs_PBS	0.243507	ABLIM3, APC2, CARMIL2, CORO1A, CSPG4, DBN1, FGD5, FSCN1, MYLK, PARVB, PLEKHG5, RAC3, TESC, TUBB3
GO-BP	GO:0019218	regulation of steroid metabolic process	6	306	84	11623	0.0232166	0.213738	D3_vs_D1	0.237249	APOC1, BMP2, EGR1, PROX1, RORC, WNT4
GO-BP	GO:0034754	cellular hormone metabolic process	5	306	62	11623	0.0233448	0.213763	D3_vs_D1	0.237276	BMP2, EGR1, PLB1, SRD5A1, WNT4
GO-BP	GO:0048525	negative regulation of viral process	5	306	62	11623	0.0233448	0.213763	D3_vs_D1	0.237276	IFI16, OAS1, PLSCR1, PROX1, TRIM5
consDB	Reactome_1400	G-protein mediated events (R-HSA-112040)	11	1115	41	8293	0.0167869	0.214084	D21_vs_PBS	0.230658	ADCY7, CALM2, CAMK4, GNAI1, GNAI2, ITPR3, PDE1A, PDE1C, PLCB1, PRKAR2A, PRKCG
GO-BP	GO:0010469	regulation of signaling receptor activity	12	543	117	11623	0.00844029	0.214294	D3_vs_PBS	0.223885	ACTN2, CACNG8, CCL2, CNIH2, CRHBP, EPHB2, FCGR2B, LDOC1, LY6E, LYPD1, LYPD6B, TAFA1
GO-BP	GO:0021543	pallium development	28	1563	152	11623	0.0499369	0.214397	D21_vs_PBS	0.253614	ASCL1, BAD, BAX, BCAN, BNIP3, CDK6, DISC1, DMRTA2, DRD1, FGF13, FLNA, GRIN1, HTR5A, IGF2BP1, KCNA1, LMX1A, LRP1, MAS1, MDK, MFSD2A, NEFL, NEUROD1, NEUROD6, NPY, NR4A3, PAX5, PLCB1, SMO
GO-CC	GO:1902495	transmembrane transporter complex	26	777	228	12105	0.00308095	0.214546	D14_vs_PBS	0.222452	ABCC8, CACNA1G, CACNA1H, CACNA1S, CACNB3, CHRNA1, CHRNA4, CHRNB3, GABRA1, GABRG2, GRIN2D, HCN1, KCNA4, KCNE4, KCNF1, KCNG1, KCNJ16, KCNJ2, KCNS1, LRRC55, NOS1, OLFM2, SCN5A, SCRIB, TRPC6, TTYH3
GO-CC	GO:0097060	synaptic membrane	38	777	375	12105	0.00342233	0.214546	D14_vs_PBS	0.222452	ARC, CHRNA1, CHRNA4, CHRNB3, CRYAB, DISC1, DRD1, FOSL1, GABRA1, GABRG2, GHSR, GRIN2D, GRM2, GRM4, GRM7, GSG1L, HOMER1, HOMER3, HTR2A, IGSF9B, LIN7A, LIN7B, LRFN4, LRRC4B, NDUFS7, NRGN, OLFM2, OPRD1, PCDH8, PRR12, PRRT2, PTPRO, RIMS3, RNF112, SCRIB, SLC6A11, SORCS3, TMEM240
GO-BP	GO:0008217	regulation of blood pressure	13	740	107	11623	0.0181409	0.215202	D14_vs_PBS	0.233277	CORO2B, CYP4F2, NOS1, NPR1, NPY, NTSR1, OPRL1, OXTR, PTGS2, PTPRO, SERPINF2, TAC1, TACR3
GO-BP	GO:0016079	synaptic vesicle exocytosis	13	740	107	11623	0.0181409	0.215202	D14_vs_PBS	0.233277	CHRNA4, CHRNB3, DRD1, GIPC1, HTR2A, PRKCB, PRRT2, RIMS3, SCRIB, SYT2, SYT4, VAMP1, WNT7A
MSigDB_Reactome	REACTOME_INWARDLY_RECTIFYING_K_CHANNELS	REACTOME_INWARDLY_RECTIFYING_K_CHANNELS	3	113	20	3952	0.018202	0.215549	D14_vs_D3	0.232075	GNG4, KCNJ10, KCNJ2
GO-BP	GO:0007623	circadian rhythm	5	118	160	11623	0.0234382	0.215585	D7_vs_D1	0.242474	CIART, EGR1, JUN, SIK1, TPH2
GO-BP	GO:0043951	negative regulation of cAMP-mediated signaling	4	543	18	11623	0.00854177	0.215639	D3_vs_PBS	0.225289	NPY2R, OPRL1, RGS2, SSTR4
MSigDB_Reactome	REACTOME_GLUCAGON_TYPE_LIGAND_RECEPTORS	REACTOME_GLUCAGON_TYPE_LIGAND_RECEPTORS	5	284	20	3952	0.0116942	0.215979	D14_vs_PBS	0.224848	ADCYAP1, GIPR, GNB2, GNG4, SCTR
MSigDB_Reactome	REACTOME_INWARDLY_RECTIFYING_K_CHANNELS	REACTOME_INWARDLY_RECTIFYING_K_CHANNELS	5	284	20	3952	0.0116942	0.215979	D14_vs_PBS	0.224848	ABCC8, GNB2, GNG4, KCNJ16, KCNJ2
GO-CC	GO:0098797	plasma membrane protein complex	39	777	390	12105	0.00382904	0.216039	D14_vs_PBS	0.223999	ABCC8, ACVR1C, ACVR2B, ADAM8, APC2, C8B, CACNA1G, CACNA1H, CACNA1S, CACNB3, CALCRL, CDH12, CDH24, CDH26, CDH4, CHRNA1, CHRNA4, CHRNB3, CSF2RB, FCHO1, GNG4, GRIN2D, HCN1, ITGB3, KCNA4, KCNE4, KCNF1, KCNG1, KCNJ16, KCNJ2, KCNS1, LIN7A, LIN7B, LRRC55, NOS1, OLFM2, PDZD3, SCN5A, SCRIB
consDB	KEGG_1515	Glutamatergic synapse - Homo sapiens (human) (path:hsa04724)	9	377	94	8293	0.0266299	0.216342	D3_vs_PBS	0.238757	GRIK3, GRIK4, GRIN2C, GRIN2D, GRM2, GRM3, GRM4, HOMER3, PRKCG
consDB	Reactome_125	Activation of Nicotinic Acetylcholine Receptors (R-HSA-629602)	2	377	6	8293	0.0273761	0.216342	D3_vs_PBS	0.238757	CHRNA1, CHRNA4
consDB	Reactome_1694	Highly calcium permeable postsynaptic nicotinic acetylcholine receptors (R-HSA-629594)	2	377	6	8293	0.0273761	0.216342	D3_vs_PBS	0.238757	CHRNA1, CHRNA4
consDB	Reactome_2929	Postsynaptic nicotinic acetylcholine receptors (R-HSA-622327)	2	377	6	8293	0.0273761	0.216342	D3_vs_PBS	0.238757	CHRNA1, CHRNA4
consDB	Reactome_3784	Tandem pore domain potassium channels (R-HSA-1296346)	2	377	6	8293	0.0273761	0.216342	D3_vs_PBS	0.238757	KCNK4, KCNK9
consDB	Reactome_4056	Transport of organic anions (R-HSA-879518)	2	377	6	8293	0.0273761	0.216342	D3_vs_PBS	0.238757	SLCO1A2, SLCO2A1
consDB	Reactome_572	Calcitonin-like ligand receptors (R-HSA-419812)	2	377	6	8293	0.0273761	0.216342	D3_vs_PBS	0.238757	ADM, CALCA
consDB	Reactome_86	Acetylcholine Binding And Downstream Events (R-HSA-181431)	2	377	6	8293	0.0273761	0.216342	D3_vs_PBS	0.238757	CHRNA1, CHRNA4
MSigDB_Reactome	REACTOME_GLUTAMATE_NEUROTRANSMITTER_RELEASE_CYCLE	REACTOME_GLUTAMATE_NEUROTRANSMITTER_RELEASE_CYCLE	5	569	13	3952	0.0288635	0.216548	D21_vs_PBS	0.243043	GLS, RIMS1, SLC17A7, SLC1A1, SNAP25
MSigDB_Reactome	REACTOME_SYNTHESIS_OF_VERY_LONG_CHAIN_FATTY_ACYL_COAS	REACTOME_SYNTHESIS_OF_VERY_LONG_CHAIN_FATTY_ACYL_COAS	5	569	13	3952	0.0288635	0.216548	D21_vs_PBS	0.243043	ACSL4, ELOVL4, ELOVL6, ELOVL7, HSD17B12
MSigDB_Reactome	REACTOME_HDL_MEDIATED_LIPID_TRANSPORT	REACTOME_HDL_MEDIATED_LIPID_TRANSPORT	4	569	9	3952	0.0294161	0.216548	D21_vs_PBS	0.243043	APOE, BMP1, LCAT, PLTP
MSigDB_Reactome	REACTOME_ROLE_OF_SECOND_MESSENGERS_IN_NETRIN1_SIGNALING	REACTOME_ROLE_OF_SECOND_MESSENGERS_IN_NETRIN1_SIGNALING	4	569	9	3952	0.0294161	0.216548	D21_vs_PBS	0.243043	DCC, NTN1, TRPC4, TRPC6
MSigDB_Reactome	REACTOME_SIGNAL_AMPLIFICATION	REACTOME_SIGNAL_AMPLIFICATION	7	569	22	3952	0.0297695	0.216548	D21_vs_PBS	0.243043	GNAI1, GNAI2, GNB2, GNG13, GNG2, GNG4, P2RY1
consDB	Reactome_4205	VEGFR2 mediated cell proliferation (R-HSA-5218921)	13	377	158	8293	0.0275644	0.216752	D3_vs_PBS	0.23921	ACTN2, CAMK2A, CAMK2B, CSF2RB, DUSP1, DUSP10, FGF18, FGF7, GFRA2, GFRA4, GRIN2C, GRIN2D, RASAL1
GO-BP	GO:0006865	amino acid transport	7	306	108	11623	0.0238377	0.216934	D3_vs_D1	0.240796	GRM2, NTSR1, OCA2, SLC32A1, SLC6A11, SLC6A7, SLC7A3
GO-BP	GO:0014074	response to purine-containing compound	7	306	108	11623	0.0238377	0.216934	D3_vs_D1	0.240796	CACNA1S, CPS1, FOS, JUNB, PENK, SRD5A1, TRPM2
GO-BP	GO:0051651	maintenance of location in cell	9	306	158	11623	0.0238822	0.216934	D3_vs_D1	0.240796	CAPN3, FKBP1B, JPH3, JPH4, LCN2, NOS1, NTSR1, SLC30A3, TRPM2
GO-BP	GO:0003179	heart valve morphogenesis	4	306	42	11623	0.0240477	0.217772	D3_vs_D1	0.241726	BMP2, HEYL, STRA6, ZFPM1
GO-BP	GO:0030449	regulation of complement activation	3	306	24	11623	0.0242941	0.217772	D3_vs_D1	0.241726	C1R, C3, C8B
GO-BP	GO:0071715	icosanoid transport	3	306	24	11623	0.0242941	0.217772	D3_vs_D1	0.241726	NTSR1, SLCO2A1, SSTR4
GO-BP	GO:0071827	plasma lipoprotein particle organization	3	306	24	11623	0.0242941	0.217772	D3_vs_D1	0.241726	APOC1, LCAT, LIPG
GO-BP	GO:1901571	fatty acid derivative transport	3	306	24	11623	0.0242941	0.217772	D3_vs_D1	0.241726	NTSR1, SLCO2A1, SSTR4
GO-BP	GO:0062197	cellular response to chemical stress	7	118	281	11623	0.0243139	0.218224	D7_vs_D1	0.245443	CD36, FOS, JUN, KLF4, LCN2, MYLK, NR4A2
GO-BP	GO:0015701	bicarbonate transport	2	118	24	11623	0.0243843	0.218224	D7_vs_D1	0.245443	CA12, SLC26A7
GO-BP	GO:0019228	neuronal action potential	2	118	24	11623	0.0243843	0.218224	D7_vs_D1	0.245443	CHRNA1, MYH14
GO-BP	GO:0021591	ventricular system development	2	118	24	11623	0.0243843	0.218224	D7_vs_D1	0.245443	DNAH5, PAX5
GO-BP	GO:0043537	negative regulation of blood vessel endothelial cell migration	2	118	24	11623	0.0243843	0.218224	D7_vs_D1	0.245443	ANGPT4, KLF4
GO-BP	GO:0048710	regulation of astrocyte differentiation	2	118	24	11623	0.0243843	0.218224	D7_vs_D1	0.245443	BMP2, LIF
GO-BP	GO:0071827	plasma lipoprotein particle organization	2	118	24	11623	0.0243843	0.218224	D7_vs_D1	0.245443	LCAT, LIPG
GO-BP	GO:0030216	keratinocyte differentiation	9	543	76	11623	0.00870107	0.218419	D3_vs_PBS	0.228194	BCL11B, DSP, KRT12, KRT6A, KRT6B, KRT6C, KRT73, KRT77, ZFP36
GO-BP	GO:0045471	response to ethanol	11	740	85	11623	0.0185856	0.218468	D14_vs_PBS	0.236817	ADCYAP1, ALAD, BAD, CCL7, CRHBP, HMGCR, MSTN, NPPC, PENK, RGS2, RGS4
GO-BP	GO:0051209	release of sequestered calcium ion into cytosol	11	740	85	11623	0.0185856	0.218468	D14_vs_PBS	0.236817	BAX, CAPN3, DRD1, HAP1, HTR2A, HTR2B, HTR2C, JPH4, NOS1, NTSR1, SLC8B1
GO-BP	GO:0009914	hormone transport	22	740	215	11623	0.0186407	0.218468	D14_vs_PBS	0.236817	ABCC8, ACVR1C, ACVR2B, ADCYAP1, BAD, CRHBP, ENHO, GCK, GHSR, GIPR, HMGCR, HTR1A, HTR2C, INHBA, LTBP4, NKX3-1, RAPGEF3, SLC8B1, SLCO1C1, SREBF1, TAC1, VGF
GO-BP	GO:1902652	secondary alcohol metabolic process	14	740	119	11623	0.0188548	0.218468	D14_vs_PBS	0.236817	APOE, APOL1, APOL2, CUBN, HMGCR, HMGCS1, HSD17B7, IDI1, LCAT, MSMO1, OSBPL5, SREBF1, SULT2B1, TTC39B
GO-BP	GO:0014046	dopamine secretion	5	740	25	11623	0.0188994	0.218468	D14_vs_PBS	0.236817	CHRNA4, HTR2A, SYT10, SYT2, SYT4
GO-BP	GO:0014059	regulation of dopamine secretion	5	740	25	11623	0.0188994	0.218468	D14_vs_PBS	0.236817	CHRNA4, HTR2A, SYT10, SYT2, SYT4
GO-BP	GO:0014072	response to isoquinoline alkaloid	5	740	25	11623	0.0188994	0.218468	D14_vs_PBS	0.236817	FOSB, PENK, RGS4, TAC1, TACR3
GO-BP	GO:0043278	response to morphine	5	740	25	11623	0.0188994	0.218468	D14_vs_PBS	0.236817	FOSB, PENK, RGS4, TAC1, TACR3
GO-BP	GO:0045429	positive regulation of nitric oxide biosynthetic process	5	740	25	11623	0.0188994	0.218468	D14_vs_PBS	0.236817	CD36, DDAH2, KLF4, PTGS2, PTX3
GO-BP	GO:0045601	regulation of endothelial cell differentiation	5	740	25	11623	0.0188994	0.218468	D14_vs_PBS	0.236817	APOLD1, ATOH8, NOTCH1, ROCK2, XDH
GO-BP	GO:0001667	ameboidal-type cell migration	29	740	304	11623	0.0189101	0.218468	D14_vs_PBS	0.236817	AAMP, ACVR1C, APOE, ATOH8, BCAR1, CYGB, EGR3, FGF18, GIPC1, GPX1, HDAC7, HDAC9, HTR2B, ITGB3, KLF4, LAMA5, NOTCH1, NR4A1, PAK3, PLK2, PTGS2, ROCK2, SCG2, SEMA3E, SEMA3F, SEMA5B, STC1, TAC1, WNT7A
GO-BP	GO:0044331	cell-cell adhesion mediated by cadherin	6	740	34	11623	0.0189875	0.218468	D14_vs_PBS	0.236817	CDH12, CDH24, CDH26, CDH4, PTPRU, SERPINF2
GO-BP	GO:0055081	anion homeostasis	6	740	34	11623	0.0189875	0.218468	D14_vs_PBS	0.236817	APOE, CA12, CKB, GRM2, LIPG, SLC12A9
consDB	Reactome_295	Antigen activates B Cell Receptor (BCR) leading to generation of second messengers (R-HSA-983695)	8	1115	26	8293	0.0173948	0.218682	D21_vs_PBS	0.235613	BLNK, CALM2, ITPR3, PLCG2, PTPN6, SH3KBP1, SHC1, TRPC1
GO-CC	GO:0005925	focal adhesion	19	418	355	12105	0.0392076	0.218802	D21_vs_D14	0.250182	ACTN2, AHNAK, AJUBA, CNN1, CNN2, DAB2, EPHA2, FLNB, FLNC, FZD2, HSPG2, ITGA4, LMO7, MME, PALLD, PTK2B, TGFB1I1, WASF1, ZNF185
GO-MP	GO:0042974	retinoic acid receptor binding	2	120	19	11652	0.0160419	0.218845	D7_vs_D1	0.23357	ARID5A, NR4A2
GO-MP	GO:0070412	R-SMAD binding	2	120	19	11652	0.0160419	0.218845	D7_vs_D1	0.23357	FOS, JUN
GO-BP	GO:1905952	regulation of lipid localization	6	315	90	11623	0.0352768	0.21886	D14_vs_D1	0.248483	C3, CD36, ITGB3, LIPG, NKX3-1, NTSR1
GO-BP	GO:0010611	regulation of cardiac muscle hypertrophy	4	315	46	11623	0.0354104	0.21886	D14_vs_D1	0.248483	LMCD1, MLIP, RGS2, RGS4
GO-BP	GO:1903036	positive regulation of response to wounding	4	315	46	11623	0.0354104	0.21886	D14_vs_D1	0.248483	CAPN3, CD36, MYLK, SERPINF2
consDB	KEGG_3767	T cell receptor signaling pathway - Homo sapiens (human) (path:hsa04660)	3	87	71	8293	0.0382427	0.219135	D7_vs_D1	0.254472	FOS, JUN, LCP2
GO-BP	GO:0043403	skeletal muscle tissue regeneration	3	315	27	11623	0.0356743	0.219231	D14_vs_D1	0.248905	CAPN3, SPAAR, WNT7A
GO-BP	GO:0045823	positive regulation of heart contraction	3	315	27	11623	0.0356743	0.219231	D14_vs_D1	0.248905	RGS2, RGS4, TACR3
GO-BP	GO:1900077	negative regulation of cellular response to insulin stimulus	3	315	27	11623	0.0356743	0.219231	D14_vs_D1	0.248905	ENHO, GRB14, PTPRE
GO-BP	GO:0071396	cellular response to lipid	9	118	413	11623	0.0245995	0.219304	D7_vs_D1	0.246658	CD36, CXCL10, KLF4, LCN2, NPAS4, NR4A1, NR4A2, TRIB1, ZFP36
GO-CC	GO:0034704	calcium channel complex	6	580	52	12105	0.0370739	0.219427	D3_vs_PBS	0.25005	CACNA1G, CACNA1H, CACNB3, CACNG8, FKBP1B, NOS1
GO-CC	GO:0043209	myelin sheath	5	580	39	12105	0.0372414	0.219427	D3_vs_PBS	0.25005	CNTN2, PLLP, PRXL2B, SRD5A1, TUBB4A
consDB	Reactome_857	CRMPs in Sema3A signaling (R-HSA-399956)	3	377	15	8293	0.0282173	0.219493	D3_vs_PBS	0.242235	CRMP1, DPYSL4, DPYSL5
consDB	Reactome_1392	G alpha (s) signalling events (R-HSA-418555)	8	377	80	8293	0.0283276	0.219493	D3_vs_PBS	0.242235	ADCYAP1, ADM, CALCA, GPR83, HTR6, PTHLH, RXFP1, SCTR
MSigDB_Reactome	REACTOME_EXTRACELLULAR_MATRIX_ORGANIZATION	REACTOME_EXTRACELLULAR_MATRIX_ORGANIZATION	5	112	58	3952	0.0232261	0.220037	D3_vs_D1	0.24236	ADAMTS14, ADAMTS3, COL15A1, COL28A1, TIMP1
GO-BP	GO:0003281	ventricular septum development	5	306	63	11623	0.02483	0.220167	D3_vs_D1	0.244385	HEYL, PROX1, STRA6, TBX3, ZFPM1
GO-BP	GO:1901652	response to peptide	17	306	384	11623	0.0255385	0.220167	D3_vs_D1	0.244385	ACTN2, CD36, CFLAR, CPS1, EGR1, EGR2, FCGR2B, FOXO6, GRB14, KLF4, NKX6-1, NR4A1, OXTR, SRD5A1, TIMP1, TIMP4, TRIB3
GO-BP	GO:0061564	axon development	19	306	444	11623	0.0257515	0.220167	D3_vs_D1	0.244385	BDNF, EFNB3, EGR2, EPHA8, FKBP1B, GFRA2, ISLR2, KLF4, L1CAM, LGR6, LHX4, NECTIN1, NKX6-1, RTN4R, RTN4RL2, SEMA4F, TUBB3, UNC5A, VSTM2L
GO-BP	GO:0010959	regulation of metal ion transport	13	306	269	11623	0.0258876	0.220167	D3_vs_D1	0.244385	ACTN2, CAPN3, FKBP1B, FXYD7, JPH3, JPH4, KCNG1, KCNIP2, KCNS1, MYLK, NOS1, NTSR1, OPRD1
GO-BP	GO:0031103	axon regeneration	4	306	43	11623	0.0259816	0.220167	D3_vs_D1	0.244385	FKBP1B, KLF4, RTN4R, RTN4RL2
GO-BP	GO:0032652	regulation of interleukin-1 production	4	306	43	11623	0.0259816	0.220167	D3_vs_D1	0.244385	EGR1, IFI16, MNDA, PANX2
GO-BP	GO:0043900	regulation of multi-organism process	4	306	43	11623	0.0259816	0.220167	D3_vs_D1	0.244385	OVGP1, OXTR, PLB1, TIMP1
GO-BP	GO:0050795	regulation of behavior	4	306	43	11623	0.0259816	0.220167	D3_vs_D1	0.244385	HTR1A, NPY2R, PENK, STRA6
GO-BP	GO:0051148	negative regulation of muscle cell differentiation	4	306	43	11623	0.0259816	0.220167	D3_vs_D1	0.244385	BDNF, BMP2, CFLAR, NFATC2
GO-BP	GO:0061098	positive regulation of protein tyrosine kinase activity	4	306	43	11623	0.0259816	0.220167	D3_vs_D1	0.244385	ALKAL2, BDNF, CASS4, CD24
GO-BP	GO:0099003	vesicle-mediated transport in synapse	10	306	187	11623	0.0262204	0.220167	D3_vs_D1	0.244385	CADPS2, CHRNA4, CHRNA5, DOC2A, PRRT2, RIMS3, SLC32A1, SNCB, SYT17, SYT2
GO-BP	GO:0030307	positive regulation of cell growth	8	306	135	11623	0.0262517	0.220167	D3_vs_D1	0.244385	BDNF, CPNE5, ISLR2, L1CAM, RASAL1, SFRP2, SYT17, SYT2
GO-BP	GO:0001656	metanephros development	5	306	64	11623	0.0263746	0.220167	D3_vs_D1	0.244385	EGR1, ID3, KIF26B, LIF, WNT4
GO-BP	GO:0001696	gastric acid secretion	2	306	10	11623	0.0270382	0.220167	D3_vs_D1	0.244385	OXTR, SLC26A7
GO-BP	GO:0001710	mesodermal cell fate commitment	2	306	10	11623	0.0270382	0.220167	D3_vs_D1	0.244385	KLF4, SFRP2
GO-BP	GO:0001829	trophectodermal cell differentiation	2	306	10	11623	0.0270382	0.220167	D3_vs_D1	0.244385	HOPX, JUNB
GO-BP	GO:0006020	inositol metabolic process	2	306	10	11623	0.0270382	0.220167	D3_vs_D1	0.244385	ISYNA1, ITPKA
GO-BP	GO:0010984	regulation of lipoprotein particle clearance	2	306	10	11623	0.0270382	0.220167	D3_vs_D1	0.244385	APOC1, LIPG
GO-BP	GO:0030889	negative regulation of B cell proliferation	2	306	10	11623	0.0270382	0.220167	D3_vs_D1	0.244385	FCGR2B, MNDA
GO-BP	GO:0032305	positive regulation of icosanoid secretion	2	306	10	11623	0.0270382	0.220167	D3_vs_D1	0.244385	NTSR1, SSTR4
GO-BP	GO:0034309	primary alcohol biosynthetic process	2	306	10	11623	0.0270382	0.220167	D3_vs_D1	0.244385	BMP2, WNT4
GO-BP	GO:0034433	steroid esterification	2	306	10	11623	0.0270382	0.220167	D3_vs_D1	0.244385	APOC1, LCAT
GO-BP	GO:0034434	sterol esterification	2	306	10	11623	0.0270382	0.220167	D3_vs_D1	0.244385	APOC1, LCAT
GO-BP	GO:0034435	cholesterol esterification	2	306	10	11623	0.0270382	0.220167	D3_vs_D1	0.244385	APOC1, LCAT
GO-BP	GO:0044849	estrous cycle	2	306	10	11623	0.0270382	0.220167	D3_vs_D1	0.244385	EGR1, OXTR
GO-BP	GO:0050802	circadian sleep/wake cycle, sleep	2	306	10	11623	0.0270382	0.220167	D3_vs_D1	0.244385	NPY2R, SRD5A1
GO-BP	GO:0060707	trophoblast giant cell differentiation	2	306	10	11623	0.0270382	0.220167	D3_vs_D1	0.244385	E2F7, LIF
GO-BP	GO:0060788	ectodermal placode formation	2	306	10	11623	0.0270382	0.220167	D3_vs_D1	0.244385	PROX1, TBX3
GO-BP	GO:0060900	embryonic camera-type eye formation	2	306	10	11623	0.0270382	0.220167	D3_vs_D1	0.244385	PROX1, STRA6
GO-BP	GO:0071697	ectodermal placode morphogenesis	2	306	10	11623	0.0270382	0.220167	D3_vs_D1	0.244385	PROX1, TBX3
GO-BP	GO:0072182	regulation of nephron tubule epithelial cell differentiation	2	306	10	11623	0.0270382	0.220167	D3_vs_D1	0.244385	CD24, LIF
GO-BP	GO:0072283	metanephric renal vesicle morphogenesis	2	306	10	11623	0.0270382	0.220167	D3_vs_D1	0.244385	KIF26B, LIF
GO-BP	GO:0080154	regulation of fertilization	2	306	10	11623	0.0270382	0.220167	D3_vs_D1	0.244385	OVGP1, PLB1
GO-BP	GO:0090030	regulation of steroid hormone biosynthetic process	2	306	10	11623	0.0270382	0.220167	D3_vs_D1	0.244385	BMP2, WNT4
GO-BP	GO:0090192	regulation of glomerulus development	2	306	10	11623	0.0270382	0.220167	D3_vs_D1	0.244385	CFLAR, EGR1
GO-BP	GO:1901160	primary amino compound metabolic process	2	306	10	11623	0.0270382	0.220167	D3_vs_D1	0.244385	HTR1A, SRD5A1
GO-BP	GO:2001135	regulation of endocytic recycling	2	306	10	11623	0.0270382	0.220167	D3_vs_D1	0.244385	ACTN2, BVES
GO-BP	GO:0021983	pituitary gland development	3	306	25	11623	0.027082	0.220167	D3_vs_D1	0.244385	BMP2, SRD5A1, WNT4
GO-BP	GO:0051954	positive regulation of amine transport	3	306	25	11623	0.027082	0.220167	D3_vs_D1	0.244385	NPY2R, NTSR1, OXTR
GO-BP	GO:0051051	negative regulation of transport	14	275	337	11623	0.0296038	0.220206	D14_vs_D3	0.2478	ACTN2, APOC1, BST2, CAV1, CRHBP, CYP51A1, FCGR2B, HDAC9, HMGCR, PRKCB, PTGS2, RAB11FIP1, REM2, RGS4
GO-CC	GO:0043025	neuronal cell body	67	1627	406	12105	0.0414636	0.220468	D21_vs_PBS	0.25268	ACSL4, ADCYAP1, AKAP12, APOD, APOE, ARC, ASCL1, ATP2B1, AZIN2, BRINP1, BRINP3, CCK, CKB, CNKSR2, CNNM1, COBL, CRHBP, CRYAB, CYBA, CYGB, DSCAM, FLNA, FLNB, GABRA5, HPCA, HTR2A, HTR5A, INPP5F, ITGA4, ITPR3, KCNA1, KCND2, KCNJ2, KCNK2, KCNN2, KIF5C, LPAR1, LRP1, MAP1S, MBP, MME, NPTX2, NPTXR, NRSN1, PDE1A, PDE1C, PDPK1, PENK, PNOC, PTK2B, PTPRN, RGS8, RIN1, SCN1B, SEZ6, SH3GL2, SLC4A10, SNCA, SPTBN2, STMN2, SYT4, TACR3, TGFB3, TTLL7, UNC5C, WHRN, ZNF804A
GO-BP	GO:0008203	cholesterol metabolic process	7	306	111	11623	0.027191	0.220527	D3_vs_D1	0.244784	APOC1, APOL1, APOL2, CEBPA, CES1, CUBN, LCAT
GO-BP	GO:0035637	multicellular organismal signaling	14	543	147	11623	0.00884198	0.22071	D3_vs_PBS	0.230587	ATP1A3, ATP2B3, CACNA1G, CACNA1H, CACNB3, CACNG8, CHRNA1, DSP, FKBP1B, FXYD7, KCNIP2, KCNMB4, NOS1, SLC8A2
consDB	Reactome_2201	MAPK targets/ Nuclear events mediated by MAP kinases (R-HSA-450282)	2	87	30	8293	0.0391402	0.220955	D7_vs_D1	0.256586	FOS, JUN
consDB	Reactome_2252	Metabolism of fat-soluble vitamins (R-HSA-6806667)	2	87	30	8293	0.0391402	0.220955	D7_vs_D1	0.256586	CUBN, PLB1
GO-BP	GO:0018958	phenol-containing compound metabolic process	3	118	62	11623	0.0250033	0.221203	D7_vs_D1	0.248793	NR4A2, OCA2, TPH2
GO-BP	GO:0034754	cellular hormone metabolic process	3	118	62	11623	0.0250033	0.221203	D7_vs_D1	0.248793	BMP2, EGR1, PLB1
consDB	KEGG_1524	Glutathione metabolism - Homo sapiens (human) (path:hsa00480)	4	228	41	8293	0.0254452	0.221393	D14_vs_D1	0.24253	GSTA5, HPGDS, NAT8, NAT8B
GO-BP	GO:0070997	neuron death	7	118	283	11623	0.0251506	0.221659	D7_vs_D1	0.249306	BTG2, EGR1, FOS, GRM4, JUN, NR4A2, VSTM2L
GO-BP	GO:0010594	regulation of endothelial cell migration	15	740	131	11623	0.0193228	0.221812	D14_vs_PBS	0.240442	AAMP, APOE, ATOH8, BCAR1, FGF18, HDAC7, HDAC9, ITGB3, KLF4, NOTCH1, PLK2, PTGS2, ROCK2, STC1, WNT7A
GO-BP	GO:1903900	regulation of viral life cycle	6	275	99	11623	0.0299037	0.221909	D14_vs_D3	0.249717	BST2, IFI16, ISG15, MX1, OAS1, TRIM5
MSigDB_Reactome	REACTOME_PHASE_II_CONJUGATION	REACTOME_PHASE_II_CONJUGATION	7	284	36	3952	0.0125686	0.222035	D14_vs_PBS	0.231152	GGT1, OPLAH, SULT1A1, SULT1A2, SULT1A3, SULT1A4, SULT2B1
GO-BP	GO:0001525	angiogenesis	15	275	370	11623	0.0300115	0.222183	D14_vs_D3	0.250025	APLN, CALCRL, CAV1, CCN2, COL15A1, HDAC9, HIF3A, KRT1, NR4A1, PRKCB, PTGS2, RNF213, SEMA3E, TGFBI, VASH2
consDB	Reactome_1969	Interleukin-2 signaling (R-HSA-451927)	13	377	159	8293	0.0288337	0.22233	D3_vs_PBS	0.245366	ACTN2, CAMK2A, CAMK2B, CSF2RB, DUSP1, DUSP10, FGF18, FGF7, GFRA2, GFRA4, GRIN2C, GRIN2D, RASAL1
consDB	Reactome_2438	MyD88 dependent cascade initiated on endosome (R-HSA-975155)	3	87	73	8293	0.041005	0.222515	D7_vs_D1	0.258397	FOS, IRF7, JUN
consDB	Reactome_3944	Toll Like Receptor 7/8 (TLR7/8) Cascade (R-HSA-168181)	3	87	73	8293	0.041005	0.222515	D7_vs_D1	0.258397	FOS, IRF7, JUN
GO-BP	GO:2000243	positive regulation of reproductive process	4	275	50	11623	0.0301568	0.222732	D14_vs_D3	0.250642	ANKRD31, DAZL, LFNG, TACR3
consDB	Reactome_1419	GABA receptor activation (R-HSA-977443)	4	202	41	8293	0.0171238	0.222872	D14_vs_D3	0.235273	GABRA5, GNG4, KCNJ10, KCNJ2
consDB	Reactome_2889	Platelet activation, signaling and aggregation (R-HSA-76002)	11	228	205	8293	0.0257963	0.222889	D14_vs_D1	0.244169	CD36, CSF2RB, CYB5R1, GNG4, ITGB3, LCP2, RASGRP2, SERPINA3, SERPINF2, TIMP1, TRPC6
MSigDB_Reactome	REACTOME_G_BETA_GAMMA_SIGNALLING_THROUGH_PLC_BETA	REACTOME_G_BETA_GAMMA_SIGNALLING_THROUGH_PLC_BETA	5	604	14	3952	0.0498297	0.222922	D21_vs_D3	0.261606	GNG13, GNG2, GNG3, GNG4, PLCB1
MSigDB_Reactome	REACTOME_IMMUNOREGULATORY_INTERACTIONS_BETWEEN_A_LYMPHOID_AND_A_NON_LYMPHOID_CELL	REACTOME_IMMUNOREGULATORY_INTERACTIONS_BETWEEN_A_LYMPHOID_AND_A_NON_LYMPHOID_CELL	5	604	14	3952	0.0498297	0.222922	D21_vs_D3	0.261606	B2M, C3, FCGR2B, IFITM1, RAET1E
GO-CC	GO:0005901	caveola	5	326	69	12105	0.0380475	0.223054	D14_vs_D1	0.256189	BVES, HTR2A, NOS1, PLVAP, PTGS2
GO-CC	GO:0098862	cluster of actin-based cell projections	6	326	93	12105	0.0394231	0.223054	D14_vs_D1	0.256189	CD36, CUBN, MYH14, PCDH15, PDZD3, PLB1
GO-CC	GO:0099240	intrinsic component of synaptic membrane	8	326	143	12105	0.0395341	0.223054	D14_vs_D1	0.256189	CHRNA1, GHSR, GSG1L, HTR2A, KCNA1, PCDH8, SLC6A11, SORCS3
GO-CC	GO:0005777	peroxisome	7	326	118	12105	0.0401999	0.223054	D14_vs_D1	0.256189	ACOT4, ACSL4, HMGCR, IDI1, TMEM35A, URAD, XDH
GO-CC	GO:0042579	microbody	7	326	118	12105	0.0401999	0.223054	D14_vs_D1	0.256189	ACOT4, ACSL4, HMGCR, IDI1, TMEM35A, URAD, XDH
GO-BP	GO:0002920	regulation of humoral immune response	3	275	29	11623	0.0304166	0.223596	D14_vs_D3	0.251615	C4BPA, C5, FCGR2B
GO-BP	GO:0043243	positive regulation of protein-containing complex disassembly	3	275	29	11623	0.0304166	0.223596	D14_vs_D3	0.251615	ACTN2, NES, STMN2
GO-MP	GO:0070566	adenylyltransferase activity	2	89	26	11652	0.016646	0.223616	D7_vs_D3	0.254447	OAS1, OAS2
consDB	KEGG_354	Arginine biosynthesis - Homo sapiens (human) (path:hsa00220)	2	223	13	8293	0.0462035	0.223634	D3_vs_D1	0.259288	CPS1, NOS1
consDB	Reactome_1643	HDL-mediated lipid transport (R-HSA-194223)	2	223	13	8293	0.0462035	0.223634	D3_vs_D1	0.259288	CUBN, LCAT
consDB	Reactome_1829	IL-6-type cytokine receptor ligand interactions (R-HSA-6788467)	2	223	13	8293	0.0462035	0.223634	D3_vs_D1	0.259288	CTF1, LIF
consDB	Reactome_3643	Steroid hormones (R-HSA-209943)	2	223	13	8293	0.0462035	0.223634	D3_vs_D1	0.259288	CUBN, SRD5A1
consDB	Reactome_4023	Transcriptional regulation of pluripotent stem cells (R-HSA-452723)	2	223	13	8293	0.0462035	0.223634	D3_vs_D1	0.259288	KLF4, ZIC3
GO-MP	GO:0017075	syntaxin-1 binding	4	546	24	11652	0.0240244	0.223841	D3_vs_PBS	0.247387	CPLX2, PRRT2, SYNPR, SYT4
GO-BP	GO:0051480	regulation of cytosolic calcium ion concentration	22	740	216	11623	0.0195584	0.223998	D14_vs_PBS	0.242812	ADCYAP1, BAX, CACNB3, CALCA, CAPN3, CD36, DRD1, GIPR, GRIN2D, HAP1, HTR2A, HTR2B, HTR2C, JPH4, NOS1, NTSR1, OPRL1, OXTR, SLC8B1, TAC1, TRPC6, TRPM1
consDB	Reactome_1673	Heparan sulfate/heparin (HS-GAG) metabolism (R-HSA-1638091)	5	287	50	8293	0.0285278	0.22407	D21_vs_D14	0.247531	DCN, GPC3, GPC6, HS3ST4, HSPG2
consDB	Reactome_756	Class B/2 (Secretin family receptors) (R-HSA-373080)	5	287	50	8293	0.0285278	0.22407	D21_vs_D14	0.247531	ADM, CRHR1, FZD2, GNG13, SHH
consDB	Reactome_1991	Intrinsic Pathway of Fibrin Clot Formation (R-HSA-140837)	2	287	8	8293	0.0291114	0.22407	D21_vs_D14	0.247531	SERPIND1, SERPING1
consDB	Reactome_2829	Phospholipase C-mediated cascade, FGFR2 (R-HSA-5654221)	2	287	8	8293	0.0291114	0.22407	D21_vs_D14	0.247531	FGF5, FGF7
consDB	Reactome_3591	Sodium/Proton exchangers (R-HSA-425986)	2	287	8	8293	0.0291114	0.22407	D21_vs_D14	0.247531	SLC9A2, SLC9A4
GO-CC	GO:0042581	specific granule	20	1627	100	12105	0.0425363	0.224255	D21_vs_PBS	0.25702	ADAM8, AGPAT2, ALDH3B1, ANXA11, ATP8A1, CNN2, CRISP3, CYBA, JUP, LCN2, LRRC7, LYZ, OLFM4, PTPN6, PTX3, SNAP25, STX3, TMC6, VAMP1, VAMP8
GO-CC	GO:0034358	plasma lipoprotein particle	2	91	17	12105	0.00706382	0.224307	D7_vs_D3	0.248411	APOC1, APOL1
GO-CC	GO:1990777	lipoprotein particle	2	91	17	12105	0.00706382	0.224307	D7_vs_D3	0.248411	APOC1, APOL1
GO-MP	GO:0042166	acetylcholine binding	2	307	10	11652	0.0270771	0.224561	D14_vs_D1	0.248402	CHRNA1, CHRNB3
GO-MP	GO:0051428	peptide hormone receptor binding	2	307	10	11652	0.0270771	0.224561	D14_vs_D1	0.248402	ADCYAP1, PTHLH
GO-MP	GO:0071855	neuropeptide receptor binding	2	307	10	11652	0.0270771	0.224561	D14_vs_D1	0.248402	ADCYAP1, NPY
GO-MP	GO:0004601	peroxidase activity	3	307	25	11652	0.0271363	0.224561	D14_vs_D1	0.248402	CYGB, LPO, PTGS2
GO-BP	GO:0003158	endothelium development	12	740	97	11623	0.0199189	0.224568	D14_vs_PBS	0.243429	ACVR2B, APOLD1, ATOH8, EDF1, GPX1, LAMA5, NOTCH1, RAPGEF3, ROCK2, STC1, WNT7A, XDH
GO-BP	GO:0045940	positive regulation of steroid metabolic process	4	740	17	11623	0.0199243	0.224568	D14_vs_PBS	0.243429	APOE, SREBF1, STARD4, WNT4
GO-BP	GO:0045987	positive regulation of smooth muscle contraction	4	740	17	11623	0.0199243	0.224568	D14_vs_PBS	0.243429	GHSR, OXTR, PTGS2, TACR3
GO-BP	GO:0051446	positive regulation of meiotic cell cycle	4	740	17	11623	0.0199243	0.224568	D14_vs_PBS	0.243429	ANKRD31, LFNG, PRDM7, WNT4
GO-BP	GO:0060561	apoptotic process involved in morphogenesis	4	740	17	11623	0.0199243	0.224568	D14_vs_PBS	0.243429	BAX, CRYAB, NOTCH1, SCRIB
GO-BP	GO:0072010	glomerular epithelium development	4	740	17	11623	0.0199243	0.224568	D14_vs_PBS	0.243429	FOXJ1, KLF15, NPHS1, PTPRO
GO-BP	GO:1900120	regulation of receptor binding	4	740	17	11623	0.0199243	0.224568	D14_vs_PBS	0.243429	BDNF, GREM2, LDOC1, NKX3-1
GO-BP	GO:0042475	odontogenesis of dentin-containing tooth	3	118	63	11623	0.0260639	0.224578	D7_vs_D1	0.252589	BMP2, DLX2, DMP1
GO-BP	GO:0045069	regulation of viral genome replication	3	118	63	11623	0.0260639	0.224578	D7_vs_D1	0.252589	IFI16, OAS1, RSAD2
GO-BP	GO:2000379	positive regulation of reactive oxygen species metabolic process	3	118	63	11623	0.0260639	0.224578	D7_vs_D1	0.252589	CD36, KLF4, XDH
GO-BP	GO:0003009	skeletal muscle contraction	2	118	25	11623	0.0263313	0.224578	D7_vs_D1	0.252589	CHRNA1, MYH14
GO-BP	GO:0032965	regulation of collagen biosynthetic process	2	118	25	11623	0.0263313	0.224578	D7_vs_D1	0.252589	CYGB, SERPINF2
GO-BP	GO:0045429	positive regulation of nitric oxide biosynthetic process	2	118	25	11623	0.0263313	0.224578	D7_vs_D1	0.252589	CD36, KLF4
GO-BP	GO:0050701	interleukin-1 secretion	2	118	25	11623	0.0263313	0.224578	D7_vs_D1	0.252589	CD36, PANX2
GO-BP	GO:0008203	cholesterol metabolic process	4	118	111	11623	0.0263537	0.224578	D7_vs_D1	0.252589	APOL1, APOL2, CUBN, LCAT
GO-BP	GO:0072006	nephron development	4	118	111	11623	0.0263537	0.224578	D7_vs_D1	0.252589	BMP2, EGR1, LIF, MYC
GO-BP	GO:2001259	positive regulation of cation channel activity	7	543	51	11623	0.00907648	0.224689	D3_vs_PBS	0.234745	ACTN2, CACNB3, CCL2, EPHB2, HAP1, KCNIP2, NTSR1
GO-BP	GO:0007613	memory	11	543	104	11623	0.00915312	0.224689	D3_vs_PBS	0.234745	BDNF, FOXO6, HTR2A, JPH3, KCNK4, NPAS4, OXTR, PLK2, RGS14, SLC8A2, SYT4
GO-BP	GO:1903169	regulation of calcium ion transmembrane transport	11	543	104	11623	0.00915312	0.224689	D3_vs_PBS	0.234745	CACNB3, CAPN3, CORO1A, FKBP1B, HAP1, HPCA, JPH3, JPH4, NOS1, NTSR1, OPRL1
GO-CC	GO:0031225	anchored component of membrane	6	326	94	12105	0.0411996	0.224791	D14_vs_D1	0.258184	BCAN, CNTN3, GFRA4, NRN1, RAB26, TECTA
GO-BP	GO:0032414	positive regulation of ion transmembrane transporter activity	10	740	75	11623	0.0199999	0.224865	D14_vs_PBS	0.243751	ARC, CACNB3, HAP1, LRRC55, NTSR1, STAC, STAC2, TESC, TRPC6, WNK4
GO-BP	GO:0007585	respiratory gaseous exchange by respiratory system	7	740	44	11623	0.0200921	0.224865	D14_vs_PBS	0.243751	CHRNA4, CSF2RB, ECEL1, GLS, NR4A2, NTSR1, TRAF4
GO-BP	GO:0002792	negative regulation of peptide secretion	11	740	86	11623	0.0201316	0.224865	D14_vs_PBS	0.243751	ACVR1C, APOE, CRHBP, ENHO, FCGR2B, GHSR, HDAC9, HMGCR, RHBDF1, SREBF1, SYT4
GO-BP	GO:0072599	establishment of protein localization to endoplasmic reticulum	11	740	86	11623	0.0201316	0.224865	D14_vs_PBS	0.243751	PMM1, RPL18, RPL36, RPL8, RPLP1, RPLP2, RPS15, RPS29, RPS9, SGTB, SPCS3
GO-BP	GO:0046545	development of primary female sexual characteristics	5	275	74	11623	0.0306633	0.224882	D14_vs_D3	0.253062	DACH2, LFNG, LHX9, SLIT3, VGF
GO-CC	GO:0070382	exocytic vesicle	21	777	176	12105	0.00438614	0.224973	D14_vs_PBS	0.233263	BDNF, DISC1, GIPC1, HAP1, KCNK9, MCTP1, NTF3, OPRD1, PENK, PRRT2, RAB26, RABAC1, RNF112, SLC17A6, SLC30A3, SLC6A17, SYT10, SYT2, SYT4, SYTL5, VAMP1
GO-MP	GO:0019199	transmembrane receptor protein kinase activity	11	1119	65	11652	0.0440499	0.225106	D21_vs_D1	0.259098	ACVR1C, CSF1R, EFNA4, EPHA2, EPHA4, EPHA6, KDR, LTBP4, MUSK, NTRK3, SOSTDC1
GO-MP	GO:0005506	iron ion binding	13	1119	81	11652	0.0442363	0.225106	D21_vs_D1	0.259098	ALOXE3, CYGB, CYP26A1, CYP26B1, CYP4X1, FTL, LCN2, P3H2, P4HA3, PPEF1, SNCA, TPH2, XDH
GO-BP	GO:0045861	negative regulation of proteolysis	11	306	216	11623	0.027835	0.225214	D3_vs_D1	0.249986	C3, CFLAR, CHAC1, COL28A1, IFI16, KLF4, SERPINB5, SFRP2, TIMP1, TIMP4, WFDC1
GO-CC	GO:0005882	intermediate filament	9	777	52	12105	0.00536963	0.225215	D14_vs_PBS	0.233513	DSP, KRT12, KRT6A, KRT6B, KRT6C, KRT73, KRT77, NEFL, PLEC
GO-CC	GO:0045211	postsynaptic membrane	29	777	277	12105	0.00631368	0.225215	D14_vs_PBS	0.233513	ARC, CHRNA1, CHRNA4, CHRNB3, DISC1, DRD1, GABRA1, GABRG2, GRIN2D, GRM2, GRM7, GSG1L, HOMER1, HOMER3, HTR2A, IGSF9B, LIN7A, LIN7B, LRFN4, NRGN, OPRD1, PCDH8, PRR12, PRRT2, PTPRO, RNF112, SCRIB, SLC6A11, SORCS3
GO-CC	GO:0098982	GABA-ergic synapse	10	777	64	12105	0.00722146	0.225215	D14_vs_PBS	0.233513	ACAN, DRD1, GABRA1, GABRG2, IGSF9B, LRFN4, MDGA1, PTPRO, SLC6A11, SLC6A17
GO-CC	GO:0043025	neuronal cell body	39	777	406	12105	0.00745523	0.225215	D14_vs_PBS	0.233513	ACSL4, ADCYAP1, APOE, ARC, ASCL1, AZIN2, CHRNA4, CKB, CPNE6, CRHBP, CRYAB, CYGB, ENDOG, HTR2A, IGSF9B, INPP5F, KCNJ2, MAP1S, NDUFS7, NPTX2, NRGN, NRSN1, NTSR1, PAM, PENK, PMM1, PNOC, RAC3, RGS8, RIN1, RTN4R, SEZ6, SLC4A10, SYT4, TAC1, TACR3, TTLL7, UNC5A, ZNF804A
GO-CC	GO:0031588	nucleotide-activated protein kinase complex	4	777	13	12105	0.00754817	0.225215	D14_vs_PBS	0.233513	PRKAB2, PRKAR2A, SIK1, SIK1B
GO-CC	GO:0036056	filtration diaphragm	3	777	7	12105	0.00758418	0.225215	D14_vs_PBS	0.233513	KIRREL2, NPHS1, TRPC6
GO-CC	GO:0036057	slit diaphragm	3	777	7	12105	0.00758418	0.225215	D14_vs_PBS	0.233513	KIRREL2, NPHS1, TRPC6
GO-CC	GO:0070852	cell body fiber	3	777	7	12105	0.00758418	0.225215	D14_vs_PBS	0.233513	HTR2A, PENK, SACS
GO-BP	GO:0010324	membrane invagination	4	306	44	11623	0.0280063	0.225528	D3_vs_D1	0.250335	C3, CD36, FCGR2B, MFGE8
GO-BP	GO:0060135	maternal process involved in female pregnancy	4	306	44	11623	0.0280063	0.225528	D3_vs_D1	0.250335	APOL2, JUNB, LIF, WNT4
GO-MP	GO:0004497	monooxygenase activity	9	1556	36	11652	0.0430895	0.225606	D21_vs_PBS	0.258537	CYP26A1, CYP26B1, CYP4F2, CYP4X1, FMO2, MICAL1, MICAL2, MSMO1, TPH2
GO-MP	GO:0070888	E-box binding	9	1556	36	11652	0.0430895	0.225606	D21_vs_PBS	0.258537	ASCL1, ATOH8, HES1, LMO2, NEUROD1, NEUROG2, SCRT2, SNAI1, TCF3
GO-BP	GO:0043112	receptor metabolic process	8	275	155	11623	0.030973	0.225611	D14_vs_D3	0.253882	ACE2, ACHE, APLN, ARC, BVES, CALCRL, CAV1, PHETA2
GO-BP	GO:0031348	negative regulation of defense response	7	275	127	11623	0.0311425	0.225611	D14_vs_D3	0.253882	CALCRL, DHX58, FCGR2B, IFI16, KRT1, LDLR, PARP14
GO-BP	GO:0001991	regulation of systemic arterial blood pressure by circulatory renin-angiotensin	2	275	12	11623	0.0314831	0.225611	D14_vs_D3	0.253882	ACE2, CES1
GO-BP	GO:0002313	mature B cell differentiation involved in immune response	2	275	12	11623	0.0314831	0.225611	D14_vs_D3	0.253882	FCGR2B, LFNG
GO-BP	GO:0006553	lysine metabolic process	2	275	12	11623	0.0314831	0.225611	D14_vs_D3	0.253882	AADAT, CRYM
GO-BP	GO:0032098	regulation of appetite	2	275	12	11623	0.0314831	0.225611	D14_vs_D3	0.253882	HTR2C, HTR4
GO-BP	GO:0050909	sensory perception of taste	2	275	12	11623	0.0314831	0.225611	D14_vs_D3	0.253882	LPO, RTP4
GO-BP	GO:0071404	cellular response to low-density lipoprotein particle stimulus	2	275	12	11623	0.0314831	0.225611	D14_vs_D3	0.253882	HMGCS1, LDLR
GO-BP	GO:0072160	nephron tubule epithelial cell differentiation	2	275	12	11623	0.0314831	0.225611	D14_vs_D3	0.253882	CD24, PAX2
GO-BP	GO:2000696	regulation of epithelial cell differentiation involved in kidney development	2	275	12	11623	0.0314831	0.225611	D14_vs_D3	0.253882	CD24, PAX2
consDB	KEGG_204	Aldosterone synthesis and secretion - Homo sapiens (human) (path:hsa04925)	9	530	64	8293	0.0196867	0.226057	D14_vs_PBS	0.24058	CACNA1G, CACNA1H, CACNA1S, CAMK1G, KCNK9, NPR1, NR4A1, NR4A2, PRKCB
GO-BP	GO:0014896	muscle hypertrophy	5	315	68	11623	0.0368733	0.226169	D14_vs_D1	0.256781	INPP5F, LMCD1, MLIP, RGS2, RGS4
GO-BP	GO:0061041	regulation of wound healing	6	315	91	11623	0.0369433	0.226169	D14_vs_D1	0.256781	CAPN3, CD36, HMGCR, MYLK, SERPINF2, SPAAR
GO-BP	GO:0006720	isoprenoid metabolic process	9	543	77	11623	0.00945791	0.226344	D3_vs_PBS	0.236473	GPC1, LRP2, MVD, MVK, PLB1, RDH16, RLBP1, SRD5A1, STRA6
GO-BP	GO:0001696	gastric acid secretion	3	543	10	11623	0.00951192	0.226344	D3_vs_PBS	0.236473	OPRL1, OXTR, SLC26A7
GO-BP	GO:0007567	parturition	3	543	10	11623	0.00951192	0.226344	D3_vs_PBS	0.236473	LDOC1, MAFF, OXTR
GO-BP	GO:0098917	retrograde trans-synaptic signaling	3	543	10	11623	0.00951192	0.226344	D3_vs_PBS	0.236473	DAGLA, NOS1, SYT4
GO-BP	GO:1901160	primary amino compound metabolic process	3	543	10	11623	0.00951192	0.226344	D3_vs_PBS	0.236473	AZIN2, HTR1A, SRD5A1
GO-BP	GO:1901019	regulation of calcium ion transmembrane transporter activity	8	543	64	11623	0.00952617	0.226344	D3_vs_PBS	0.236473	CACNB3, FKBP1B, HAP1, HPCA, JPH3, JPH4, NOS1, OPRL1
consDB	KEGG_2199	MAPK signaling pathway - Homo sapiens (human) (path:hsa04010)	16	377	210	8293	0.029565	0.226868	D3_vs_PBS	0.250375	BDNF, CACNA1G, CACNA1H, CACNB3, CACNG8, DUSP1, DUSP10, FGF18, FGF7, FOS, MAP3K8, NR4A1, PRKCG, RAC3, RASGRP2, RPS6KA6
GO-MP	GO:0004549	tRNA-specific ribonuclease activity	4	748	15	11652	0.0130076	0.2269	D14_vs_PBS	0.239978	POP7, RPP21, RPP25, TSEN34
GO-MP	GO:0005520	insulin-like growth factor binding	5	1119	21	11652	0.0448511	0.226938	D21_vs_D1	0.261207	CCN1, CCN2, CCN5, IGFBP2, IGFBP3
MSigDB_Reactome	REACTOME_PLC_BETA_MEDIATED_EVENTS	REACTOME_PLC_BETA_MEDIATED_EVENTS	10	569	37	3952	0.0320164	0.227125	D21_vs_PBS	0.254914	ADCY7, CALM2, CAMK4, GNAI1, GNAI2, ITPR3, PDE1A, PLCB1, PRKAR2A, PRKCG
MSigDB_Reactome	REACTOME_NCAM1_INTERACTIONS	REACTOME_NCAM1_INTERACTIONS	9	569	32	3952	0.0321555	0.227125	D21_vs_PBS	0.254914	CACNA1G, COL4A1, COL4A2, COL4A4, COL5A1, COL5A2, COL6A1, COL6A2, ST8SIA2
GO-BP	GO:0060627	regulation of vesicle-mediated transport	18	315	420	11623	0.0371709	0.227131	D14_vs_D1	0.257873	BVES, C3, C4BPA, CD36, CHRNB3, FCGR2B, GSG1L, HAP1, HTR2A, INPP5F, ITGB3, MFGE8, RAB26, RIMS3, SYT2, SYT4, VAMP1, WNT7A
GO-BP	GO:0006979	response to oxidative stress	8	118	352	11623	0.0268356	0.227416	D7_vs_D1	0.255781	CD36, CYGB, DUSP1, FOS, JUN, KLF4, LCN2, NR4A2
GO-BP	GO:0001666	response to hypoxia	7	118	287	11623	0.026883	0.227416	D7_vs_D1	0.255781	ANGPT4, BMP2, CYGB, EGR1, HIF3A, MYC, NR4A2
GO-CC	GO:0070382	exocytic vesicle	11	418	176	12105	0.0417329	0.227663	D21_vs_D14	0.260313	DOC2A, KCNK9, LGI3, MME, PRRT2, RAB26, RNF112, SLC17A7, SNCA, SV2B, TMEM163
GO-CC	GO:0030055	cell-substrate junction	19	418	358	12105	0.0420904	0.227663	D21_vs_D14	0.260313	ACTN2, AHNAK, AJUBA, CNN1, CNN2, DAB2, EPHA2, FLNB, FLNC, FZD2, HSPG2, ITGA4, LMO7, MME, PALLD, PTK2B, TGFB1I1, WASF1, ZNF185
GO-BP	GO:0060078	regulation of postsynaptic membrane potential	7	306	112	11623	0.0283766	0.227971	D3_vs_D1	0.253047	CHRNA1, CHRNA4, CHRNA5, GRIN2C, GRIN2D, NPY2R, NTSR1
GO-BP	GO:1903708	positive regulation of hemopoiesis	4	118	112	11623	0.027122	0.227997	D7_vs_D1	0.256434	FOS, JUN, LIF, TRIB1
GO-BP	GO:0001656	metanephros development	3	118	64	11623	0.0271484	0.227997	D7_vs_D1	0.256434	EGR1, LIF, MYC
GO-CC	GO:0042383	sarcolemma	14	777	107	12105	0.00835734	0.228002	D14_vs_PBS	0.236403	ABCC8, BVES, CACNA1S, CACNB3, CAPN3, KCNJ2, MLIP, NOS1, PLEC, POPDC3, SCN5A, SLC8B1, STAC, STAC2
GO-CC	GO:0044297	cell body	43	777	461	12105	0.00848628	0.228002	D14_vs_PBS	0.236403	ACSL4, ADCYAP1, APOE, ARC, ASCL1, AZIN2, CHRNA4, CKB, CPNE6, CRHBP, CRYAB, CYGB, DISC1, ENDOG, FCGR2B, GNB2, HTR2A, IGSF9B, INPP5F, KCNJ2, MAP1S, NDUFS7, NPTX2, NRGN, NRSN1, NTSR1, PAM, PENK, PMM1, PNOC, RAC3, RGS8, RIN1, RNF112, RTN4R, SEZ6, SLC4A10, SYT4, TAC1, TACR3, TTLL7, UNC5A, ZNF804A
GO-CC	GO:0008021	synaptic vesicle	19	777	164	12105	0.00889858	0.228212	D14_vs_PBS	0.236621	BDNF, DISC1, GIPC1, HAP1, KCNK9, MCTP1, NTF3, OPRD1, PENK, PRRT2, RAB26, RABAC1, RNF112, SLC17A6, SLC30A3, SLC6A17, SYT2, SYT4, VAMP1
consDB	KEGG_1660	Hematopoietic cell lineage - Homo sapiens (human) (path:hsa04640)	2	87	32	8293	0.0440346	0.228292	D7_vs_D1	0.265106	CD36, CSF1R
consDB	Reactome_3292	RHO GTPases activate PKNs (R-HSA-5625740)	2	87	32	8293	0.0440346	0.228292	D7_vs_D1	0.265106	H3C15, MYH14
MSigDB_Reactome	REACTOME_HDL_MEDIATED_LIPID_TRANSPORT	REACTOME_HDL_MEDIATED_LIPID_TRANSPORT	2	112	9	3952	0.025161	0.228435	D3_vs_D1	0.25161	CUBN, LCAT
GO-CC	GO:0034362	low-density lipoprotein particle	2	283	7	12105	0.0105832	0.228746	D14_vs_D3	0.239181	LDLR, PLA2G7
GO-CC	GO:0008328	ionotropic glutamate receptor complex	11	1627	47	12105	0.0438199	0.229081	D21_vs_PBS	0.262551	DLG2, GRIA2, GRIN1, GRIN2A, GRIN2B, GRIN2D, LRRC7, NLGN1, OLFM2, PTK2B, SCRIB
GO-BP	GO:0001906	cell killing	4	275	51	11623	0.0321352	0.229235	D14_vs_D3	0.25796	APOL1, B2M, FCGR2B, RAET1E
GO-BP	GO:0042310	vasoconstriction	4	275	51	11623	0.0321352	0.229235	D14_vs_D3	0.25796	ACE2, APLN, CAV1, PTGS2
GO-MP	GO:0005326	neurotransmitter transmembrane transporter activity	2	89	27	11652	0.0178895	0.229396	D7_vs_D3	0.261023	SLC6A7, SLC7A11
GO-MP	GO:0015464	acetylcholine receptor activity	3	546	14	11652	0.0253093	0.229606	D3_vs_PBS	0.253759	CHRNA1, CHRNA4, HRH3
GO-MP	GO:0050780	dopamine receptor binding	3	546	14	11652	0.0253093	0.229606	D3_vs_PBS	0.253759	CLIC6, DNM1, PALM
GO-CC	GO:0016529	sarcoplasmic reticulum	6	580	53	12105	0.0401843	0.229627	D3_vs_PBS	0.261674	CAMK2B, FKBP1B, JPH3, JPH4, NOS1, XDH
GO-CC	GO:0014701	junctional sarcoplasmic reticulum membrane	2	580	7	12105	0.0409973	0.229627	D3_vs_PBS	0.261674	JPH3, JPH4
GO-CC	GO:0061673	mitotic spindle astral microtubule	2	580	7	12105	0.0409973	0.229627	D3_vs_PBS	0.261674	KIF18A, KIF18B
GO-CC	GO:0070852	cell body fiber	2	580	7	12105	0.0409973	0.229627	D3_vs_PBS	0.261674	HTR2A, SRD5A1
consDB	Reactome_3945	Toll Like Receptor 9 (TLR9) Cascade (R-HSA-168138)	3	87	77	8293	0.0468239	0.230189	D7_vs_D1	0.267308	FOS, IRF7, JUN
consDB	Reactome_2440	MyD88:Mal cascade initiated on plasma membrane (R-HSA-166058)	3	87	78	8293	0.0483393	0.230189	D7_vs_D1	0.267308	CD36, FOS, JUN
consDB	Reactome_3940	Toll Like Receptor 2 (TLR2) Cascade (R-HSA-181438)	3	87	78	8293	0.0483393	0.230189	D7_vs_D1	0.267308	CD36, FOS, JUN
consDB	Reactome_3946	Toll Like Receptor TLR1:TLR2 Cascade (R-HSA-168179)	3	87	78	8293	0.0483393	0.230189	D7_vs_D1	0.267308	CD36, FOS, JUN
consDB	Reactome_3947	Toll Like Receptor TLR6:TLR2 Cascade (R-HSA-168188)	3	87	78	8293	0.0483393	0.230189	D7_vs_D1	0.267308	CD36, FOS, JUN
consDB	KEGG_802	Complement and coagulation cascades - Homo sapiens (human) (path:hsa04610)	2	87	34	8293	0.0491431	0.230189	D7_vs_D1	0.267308	C4BPA, SERPINF2
consDB	Reactome_1348	Formation of the beta-catenin:TCF transactivating complex (R-HSA-201722)	2	87	34	8293	0.0491431	0.230189	D7_vs_D1	0.267308	H3C15, MYC
consDB	KEGG_2702	Oxytocin signaling pathway - Homo sapiens (human) (path:hsa04921)	4	87	132	8293	0.049648	0.230189	D7_vs_D1	0.267308	FOS, JUN, MYLK, MYLK3
GO-BP	GO:0048511	rhythmic process	6	118	226	11623	0.0275509	0.230482	D7_vs_D1	0.259229	CIART, EGR1, EGR2, JUN, SIK1, TPH2
GO-BP	GO:0001935	endothelial cell proliferation	4	118	113	11623	0.0279037	0.230482	D7_vs_D1	0.259229	BMP2, JUN, NR4A1, XDH
GO-BP	GO:0042542	response to hydrogen peroxide	4	118	113	11623	0.0279037	0.230482	D7_vs_D1	0.259229	DUSP1, JUN, KLF4, LCN2
GO-BP	GO:0030316	osteoclast differentiation	3	118	65	11623	0.0282567	0.230482	D7_vs_D1	0.259229	CSF1R, FOS, JUNB
GO-BP	GO:0046425	regulation of receptor signaling pathway via JAK-STAT	3	118	65	11623	0.0282567	0.230482	D7_vs_D1	0.259229	CSF1R, LIF, PRLR
GO-BP	GO:0001893	maternal placenta development	2	118	26	11623	0.0283392	0.230482	D7_vs_D1	0.259229	JUNB, LIF
GO-BP	GO:0021772	olfactory bulb development	2	118	26	11623	0.0283392	0.230482	D7_vs_D1	0.259229	CSF1R, DLX2
GO-BP	GO:0034331	cell junction maintenance	2	118	26	11623	0.0283392	0.230482	D7_vs_D1	0.259229	CSF1R, WHRN
GO-BP	GO:1904407	positive regulation of nitric oxide metabolic process	2	118	26	11623	0.0283392	0.230482	D7_vs_D1	0.259229	CD36, KLF4
consDB	Reactome_3563	Signalling to p38 via RIT and RIN (R-HSA-187706)	22	808	148	8293	0.0290148	0.230503	D21_vs_D1	0.261238	ACTN2, CALM2, CAMK2A, CNKSR2, CSF2RB, DUSP1, DUSP10, DUSP4, FGF5, FN1, GRIN1, GRIN2A, GRIN2B, GRIN2D, NEFL, RASGRP1, SPRED3, SPTA1, SPTBN2, TLN1, UBC, VCL
consDB	Reactome_361	ARMS-mediated activation (R-HSA-170984)	22	808	148	8293	0.0290148	0.230503	D21_vs_D1	0.261238	ACTN2, CALM2, CAMK2A, CNKSR2, CSF2RB, DUSP1, DUSP10, DUSP4, FGF5, FN1, GRIN1, GRIN2A, GRIN2B, GRIN2D, NEFL, RASGRP1, SPRED3, SPTA1, SPTBN2, TLN1, UBC, VCL
GO-BP	GO:0061564	axon development	32	543	444	11623	0.00977	0.230902	D3_vs_PBS	0.241236	BAIAP2, BCL11B, BDNF, CNTN2, CRMP1, DBN1, DOK4, DPYSL5, EFNB3, EPHA8, EPHB2, FKBP1B, GFRA2, GFRA4, GPC1, ISLR2, KLF4, L1CAM, LGR6, LHX4, METRN, NECTIN1, NR4A2, RAP1GAP, RTN4R, RTN4RL2, SEMA4F, SEMA6B, TRIM46, TUBB3, UNC5A, VSTM2L
GO-MP	GO:0030546	signaling receptor activator activity	6	120	201	11652	0.0176345	0.23132	D7_vs_D1	0.246884	ANGPT4, BMP2, CALCA, CXCL10, LIF, TIMP1
GO-BP	GO:0045834	positive regulation of lipid metabolic process	6	275	101	11623	0.0325462	0.231638	D14_vs_D3	0.260665	APOC1, HTR2C, LDLR, NR4A3, PTGS2, STARD4
GO-BP	GO:0046488	phosphatidylinositol metabolic process	8	315	141	11623	0.037984	0.231661	D14_vs_D1	0.263016	CSF1R, EFR3B, FAM126B, HTR2A, HTR2C, INPP5F, PGAP1, SYNJ2
consDB	KEGG_3559	Signaling pathways regulating pluripotency of stem cells - Homo sapiens (human) (path:hsa04550)	7	228	107	8293	0.0277488	0.231713	D14_vs_D1	0.253836	ACVR1C, FZD10, ID3, INHBA, KLF4, MYC, WNT7A
consDB	Reactome_505	Biological oxidations (R-HSA-211859)	7	228	107	8293	0.0277488	0.231713	D14_vs_D1	0.253836	GSTA5, HPGDS, SULT1A1, SULT1A2, SULT1A3, SULT1A4, SULT2B1
consDB	KEGG_718	Cholinergic synapse - Homo sapiens (human) (path:hsa04725)	7	287	87	8293	0.0306389	0.231807	D21_vs_D14	0.256078	CAMK2A, CHRM1, GNG13, ITPR3, KCNJ6, KCNQ5, PRKCG
GO-CC	GO:0032994	protein-lipid complex	2	91	19	12105	0.0087956	0.232116	D7_vs_D3	0.257058	APOC1, APOL1
GO-CC	GO:0005719	nuclear euchromatin	2	91	21	12105	0.010697	0.232116	D7_vs_D3	0.257058	H1-3, H1-4
GO-CC	GO:0030666	endocytic vesicle membrane	4	91	115	12105	0.0109646	0.232116	D7_vs_D3	0.257058	B2M, CAV1, CD36, IRGM
GO-BP	GO:0050807	regulation of synapse organization	17	543	195	11623	0.00988351	0.232349	D3_vs_PBS	0.242747	ABHD17A, ADGRB2, ARHGAP33, BAIAP2, BDNF, CAMK2B, CAMKV, DBN1, DCTN1, EPHB2, FCGR2B, ITPKA, LRFN4, LRRC4B, MDGA1, NECTIN1, OXTR
GO-BP	GO:0006941	striated muscle contraction	7	315	116	11623	0.0382248	0.232689	D14_vs_D1	0.264184	CHRNA1, DSP, HOMER1, MYH14, NOS1, RGS2, STAC
GO-CC	GO:0044297	cell body	30	433	461	12105	0.00114369	0.232817	D7_vs_PBS	0.238852	ACSL4, ADCYAP1, ATP13A2, AZIN2, BAIAP2, CHRNA4, CKB, CPNE6, CYGB, EEF1A2, ENDOG, FBXO31, GNB2, HPCA, HTR2A, INHA, MAP1S, MBP, MCRS1, NDUFS7, NRGN, NTSR1, RAC3, RTN4R, SEZ6, SLC8A2, SYT4, TACR3, UNC5A, WHRN
GO-CC	GO:0043198	dendritic shaft	6	433	35	12105	0.00135969	0.232817	D7_vs_PBS	0.238852	BAIAP2, HTR2A, JPH4, NTSR1, RTN4R, SEZ6
GO-BP	GO:0060627	regulation of vesicle-mediated transport	18	306	420	11623	0.0291144	0.233348	D3_vs_D1	0.259016	ACTN2, APOC1, BVES, C3, CACNA1G, CADPS2, CD36, CHRNA4, CHRNA5, DOC2A, FCGR2B, LGI3, MFGE8, PRRT2, RAB26, RIMS3, SYT17, SYT2
GO-BP	GO:0006790	sulfur compound metabolic process	13	275	310	11623	0.0330805	0.233786	D14_vs_D3	0.263082	AADAT, ACOT11, ACOT4, CHAC1, CHST3, CHST8, ELOVL6, FAR2, HMGCS1, LPO, MVD, SCD, SLC7A11
GO-BP	GO:0050804	modulation of chemical synaptic transmission	15	275	375	11623	0.0332179	0.233786	D14_vs_D3	0.263082	ACHE, ARC, BDNF, CHRNB3, DCC, DGKB, GRM3, KCNJ10, NPAS4, NPTXR, PRKCB, PTGS2, RGS4, SLC7A11, STX1A
GO-BP	GO:0001881	receptor recycling	3	275	30	11623	0.0332212	0.233786	D14_vs_D3	0.263082	ACHE, BVES, PHETA2
GO-BP	GO:0042531	positive regulation of tyrosine phosphorylation of STAT protein	3	275	30	11623	0.0332212	0.233786	D14_vs_D3	0.263082	CSF1R, CTF1, PARP14
GO-BP	GO:1903115	regulation of actin filament-based movement	3	275	30	11623	0.0332212	0.233786	D14_vs_D3	0.263082	CAV1, FGF13, KCNJ2
GO-CC	GO:0043209	myelin sheath	4	418	39	12105	0.0445409	0.233812	D21_vs_D14	0.267343	ITPR3, MAG, MBP, PLLP
GO-CC	GO:0001527	microfibril	2	418	10	12105	0.0445572	0.233812	D21_vs_D14	0.267343	FBN1, MFAP5
GO-BP	GO:0042326	negative regulation of phosphorylation	8	118	357	11623	0.0288586	0.233885	D7_vs_D1	0.263057	DUSP1, GPRC5A, JUN, KLF4, LIF, MYC, TRIB1, XDH
GO-MP	GO:0031492	nucleosomal DNA binding	2	89	28	11652	0.019171	0.233937	D7_vs_D3	0.26619	H1-3, H1-4
GO-MP	GO:0005525	GTP binding	6	89	284	11652	0.0214205	0.233937	D7_vs_D3	0.26619	GBP5, GBP6, GNA14, H1-4, IRGM, MX1
GO-MP	GO:0032550	purine ribonucleoside binding	6	89	288	11652	0.0227614	0.233937	D7_vs_D3	0.26619	GBP5, GBP6, GNA14, H1-4, IRGM, MX1
GO-MP	GO:0001883	purine nucleoside binding	6	89	290	11652	0.0234527	0.233937	D7_vs_D3	0.26619	GBP5, GBP6, GNA14, H1-4, IRGM, MX1
GO-MP	GO:0032549	ribonucleoside binding	6	89	291	11652	0.0238036	0.233937	D7_vs_D3	0.26619	GBP5, GBP6, GNA14, H1-4, IRGM, MX1
GO-MP	GO:0019001	guanyl nucleotide binding	6	89	293	11652	0.0245161	0.233937	D7_vs_D3	0.26619	GBP5, GBP6, GNA14, H1-4, IRGM, MX1
GO-MP	GO:0032561	guanyl ribonucleotide binding	6	89	293	11652	0.0245161	0.233937	D7_vs_D3	0.26619	GBP5, GBP6, GNA14, H1-4, IRGM, MX1
GO-MP	GO:0001882	nucleoside binding	6	89	294	11652	0.0248776	0.233937	D7_vs_D3	0.26619	GBP5, GBP6, GNA14, H1-4, IRGM, MX1
GO-BP	GO:0002576	platelet degranulation	6	315	92	11623	0.0386595	0.234011	D14_vs_D1	0.265684	CD36, CYB5R1, ITGB3, SERPINA3, SERPINF2, TIMP1
GO-BP	GO:0051208	sequestering of calcium ion	6	315	92	11623	0.0386595	0.234011	D14_vs_D1	0.265684	CAPN3, HAP1, HTR2A, HTR2C, NOS1, NTSR1
GO-BP	GO:0062013	positive regulation of small molecule metabolic process	6	315	92	11623	0.0386595	0.234011	D14_vs_D1	0.265684	GHSR, HTR2A, NOS1, NTSR1, PTGS2, STARD4
GO-BP	GO:0042737	drug catabolic process	5	315	69	11623	0.0389081	0.234071	D14_vs_D1	0.265752	LPO, NOS1, SULT1A1, SULT1A2, SULT1A3
GO-BP	GO:0007606	sensory perception of chemical stimulus	3	315	28	11623	0.0391772	0.234071	D14_vs_D1	0.265752	CD36, LPO, OR10AD1
GO-BP	GO:0034113	heterotypic cell-cell adhesion	3	315	28	11623	0.0391772	0.234071	D14_vs_D1	0.265752	DSP, ITGB3, KLF4
GO-BP	GO:0050830	defense response to Gram-positive bacterium	3	315	28	11623	0.0391772	0.234071	D14_vs_D1	0.265752	CD36, GBP6, KRT6A
GO-BP	GO:0051154	negative regulation of striated muscle cell differentiation	3	315	28	11623	0.0391772	0.234071	D14_vs_D1	0.265752	BDNF, RGS2, RGS4
GO-BP	GO:0051968	positive regulation of synaptic transmission, glutamatergic	3	315	28	11623	0.0391772	0.234071	D14_vs_D1	0.265752	ADCYAP1, OXTR, PTGS2
GO-BP	GO:0060986	endocrine hormone secretion	3	315	28	11623	0.0391772	0.234071	D14_vs_D1	0.265752	CRHBP, INHBA, NKX3-1
GO-BP	GO:0009582	detection of abiotic stimulus	9	740	65	11623	0.0212666	0.234857	D14_vs_PBS	0.254583	CACNB3, HTR2A, NTSR1, OPN3, PPEF1, RGS9BP, SAG, SEMA5B, TAC1
GO-BP	GO:0097553	calcium ion transmembrane import into cytosol	12	740	98	11623	0.0214345	0.234857	D14_vs_PBS	0.254583	BAX, CAPN3, DRD1, GRIN2D, HAP1, HTR2A, HTR2B, HTR2C, JPH4, NOS1, NTSR1, SLC8B1
GO-BP	GO:0090278	negative regulation of peptide hormone secretion	6	740	35	11623	0.0217204	0.234857	D14_vs_PBS	0.254583	ACVR1C, CRHBP, ENHO, GHSR, HMGCR, SREBF1
GO-BP	GO:0010595	positive regulation of endothelial cell migration	11	740	87	11623	0.0217706	0.234857	D14_vs_PBS	0.254583	AAMP, ATOH8, BCAR1, FGF18, HDAC7, HDAC9, ITGB3, PLK2, PTGS2, ROCK2, WNT7A
GO-BP	GO:0046928	regulation of neurotransmitter secretion	11	740	87	11623	0.0217706	0.234857	D14_vs_PBS	0.254583	CHRNA4, CHRNB3, DRD1, GIPC1, HTR2A, MCTP1, PRKCB, RIMS3, SYT4, VAMP1, WNT7A
GO-BP	GO:0051283	negative regulation of sequestering of calcium ion	11	740	87	11623	0.0217706	0.234857	D14_vs_PBS	0.254583	BAX, CAPN3, DRD1, HAP1, HTR2A, HTR2B, HTR2C, JPH4, NOS1, NTSR1, SLC8B1
GO-BP	GO:0017157	regulation of exocytosis	18	740	169	11623	0.0219107	0.234857	D14_vs_PBS	0.254583	CACNA1G, CACNA1H, CHRNA4, CHRNB3, DRD1, FCGR2B, GIPC1, HAP1, HTR2A, NOTCH1, PRKCB, RAB26, RIMS3, SYT10, SYT2, SYT4, VAMP1, WNT7A
GO-BP	GO:0001977	renal system process involved in regulation of blood volume	3	740	10	11623	0.02201	0.234857	D14_vs_PBS	0.254583	CORO2B, CYP4F2, PTPRO
GO-BP	GO:0007567	parturition	3	740	10	11623	0.02201	0.234857	D14_vs_PBS	0.254583	LDOC1, MAFF, OXTR
GO-BP	GO:0014061	regulation of norepinephrine secretion	3	740	10	11623	0.02201	0.234857	D14_vs_PBS	0.254583	GHSR, HRH3, OXTR
GO-BP	GO:0014821	phasic smooth muscle contraction	3	740	10	11623	0.02201	0.234857	D14_vs_PBS	0.254583	DRD1, GHSR, HTR2B
GO-BP	GO:0021892	cerebral cortex GABAergic interneuron differentiation	3	740	10	11623	0.02201	0.234857	D14_vs_PBS	0.254583	ASCL1, DRD1, RAC3
GO-BP	GO:0032305	positive regulation of icosanoid secretion	3	740	10	11623	0.02201	0.234857	D14_vs_PBS	0.254583	CYP4F2, NTSR1, SSTR4
GO-BP	GO:0034433	steroid esterification	3	740	10	11623	0.02201	0.234857	D14_vs_PBS	0.254583	APOE, LCAT, STARD4
GO-BP	GO:0034434	sterol esterification	3	740	10	11623	0.02201	0.234857	D14_vs_PBS	0.254583	APOE, LCAT, STARD4
GO-BP	GO:0034435	cholesterol esterification	3	740	10	11623	0.02201	0.234857	D14_vs_PBS	0.254583	APOE, LCAT, STARD4
GO-BP	GO:0035864	response to potassium ion	3	740	10	11623	0.02201	0.234857	D14_vs_PBS	0.254583	ADAMTS13, CACNA1H, CRHBP
GO-BP	GO:0051044	positive regulation of membrane protein ectodomain proteolysis	3	740	10	11623	0.02201	0.234857	D14_vs_PBS	0.254583	ADAM8, APOE, PACSIN3
GO-BP	GO:0090084	negative regulation of inclusion body assembly	3	740	10	11623	0.02201	0.234857	D14_vs_PBS	0.254583	HSPA1A, HSPA1B, SACS
GO-BP	GO:1901160	primary amino compound metabolic process	3	740	10	11623	0.02201	0.234857	D14_vs_PBS	0.254583	AZIN2, HTR1A, TPH2
GO-BP	GO:0001893	maternal placenta development	5	740	26	11623	0.0222075	0.234857	D14_vs_PBS	0.254583	GHSR, LDOC1, PTGS2, STC1, STC2
GO-BP	GO:0045933	positive regulation of muscle contraction	5	740	26	11623	0.0222075	0.234857	D14_vs_PBS	0.254583	GHSR, OXTR, PTGS2, RGS2, TACR3
GO-BP	GO:0051281	positive regulation of release of sequestered calcium ion into cytosol	5	740	26	11623	0.0222075	0.234857	D14_vs_PBS	0.254583	BAX, CAPN3, DRD1, HAP1, NTSR1
GO-BP	GO:1901385	regulation of voltage-gated calcium channel activity	5	740	26	11623	0.0222075	0.234857	D14_vs_PBS	0.254583	CACNB3, OPRL1, REM2, STAC, STAC2
GO-BP	GO:1904407	positive regulation of nitric oxide metabolic process	5	740	26	11623	0.0222075	0.234857	D14_vs_PBS	0.254583	CD36, DDAH2, KLF4, PTGS2, PTX3
GO-BP	GO:0002313	mature B cell differentiation involved in immune response	2	315	12	11623	0.0403921	0.235037	D14_vs_D1	0.26685	FCGR2B, LFNG
GO-BP	GO:0016048	detection of temperature stimulus	2	315	12	11623	0.0403921	0.235037	D14_vs_D1	0.26685	HTR2A, NTSR1
GO-BP	GO:0019896	axonal transport of mitochondrion	2	315	12	11623	0.0403921	0.235037	D14_vs_D1	0.26685	HAP1, NEFL
GO-BP	GO:0034367	protein-containing complex remodeling	2	315	12	11623	0.0403921	0.235037	D14_vs_D1	0.26685	LCAT, LIPG
GO-BP	GO:0035929	steroid hormone secretion	2	315	12	11623	0.0403921	0.235037	D14_vs_D1	0.26685	INHBA, NKX3-1
GO-BP	GO:0050909	sensory perception of taste	2	315	12	11623	0.0403921	0.235037	D14_vs_D1	0.26685	CD36, LPO
GO-BP	GO:0071404	cellular response to low-density lipoprotein particle stimulus	2	315	12	11623	0.0403921	0.235037	D14_vs_D1	0.26685	CD36, HMGCS1
GO-BP	GO:0098962	regulation of postsynaptic neurotransmitter receptor activity	2	315	12	11623	0.0403921	0.235037	D14_vs_D1	0.26685	HOMER1, NPTX2
GO-BP	GO:1902074	response to salt	2	315	12	11623	0.0403921	0.235037	D14_vs_D1	0.26685	GHSR, NEFL
GO-BP	GO:1903960	negative regulation of anion transmembrane transport	2	315	12	11623	0.0403921	0.235037	D14_vs_D1	0.26685	RGS2, RGS4
GO-BP	GO:2000047	regulation of cell-cell adhesion mediated by cadherin	2	315	12	11623	0.0403921	0.235037	D14_vs_D1	0.26685	PTPRU, SERPINF2
GO-BP	GO:0001756	somitogenesis	4	315	48	11623	0.0405047	0.235037	D14_vs_D1	0.26685	LFNG, NKX3-1, PAX1, PCDH8
GO-BP	GO:0014743	regulation of muscle hypertrophy	4	315	48	11623	0.0405047	0.235037	D14_vs_D1	0.26685	LMCD1, MLIP, RGS2, RGS4
GO-BP	GO:0021872	forebrain generation of neurons	4	315	48	11623	0.0405047	0.235037	D14_vs_D1	0.26685	CSF1R, DLX2, INHBA, SLC4A10
GO-BP	GO:0055013	cardiac muscle cell development	4	315	48	11623	0.0405047	0.235037	D14_vs_D1	0.26685	BVES, MYLK3, RGS2, RGS4
GO-BP	GO:1904427	positive regulation of calcium ion transmembrane transport	4	315	48	11623	0.0405047	0.235037	D14_vs_D1	0.26685	CAPN3, HAP1, NTSR1, STAC
GO-BP	GO:0071241	cellular response to inorganic substance	9	315	169	11623	0.0405906	0.235113	D14_vs_D1	0.266936	CAPN3, CRHBP, ENDOG, KCNA1, PTGS2, RASGRP2, SYT2, SYT4, TPH2
GO-BP	GO:0008360	regulation of cell shape	7	275	129	11623	0.0334986	0.23521	D14_vs_D3	0.264684	ARHGAP15, BVES, CSF1R, PARVB, SEMA3E, SHROOM3, SPTA1
GO-BP	GO:0034764	positive regulation of transmembrane transport	8	315	143	11623	0.0407423	0.235569	D14_vs_D1	0.267453	C3, CAPN3, HAP1, KCNA1, NOS1, NTSR1, STAC, TRPC6
GO-BP	GO:0008306	associative learning	3	118	66	11623	0.0293888	0.235843	D7_vs_D1	0.265259	BTG2, FOS, NRGN
GO-BP	GO:0050663	cytokine secretion	4	118	115	11623	0.0295071	0.235843	D7_vs_D1	0.265259	CD36, CSF1R, LCP2, PANX2
GO-BP	GO:0051147	regulation of muscle cell differentiation	4	118	115	11623	0.0295071	0.235843	D7_vs_D1	0.265259	BMP2, CXCL10, MYLK3, SIK1
GO-BP	GO:1903034	regulation of response to wounding	4	118	115	11623	0.0295071	0.235843	D7_vs_D1	0.265259	CD36, KLF4, MYLK, SERPINF2
GO-BP	GO:0048732	gland development	13	275	311	11623	0.0338209	0.236052	D14_vs_D3	0.265632	APLN, CAV1, CSF1R, FRZB, HMGCS1, NKX3-1, PRLR, SERPINB5, SOX10, TBX3, TNFRSF11A, XDH, ZIC3
GO-BP	GO:0006835	dicarboxylic acid transport	5	275	76	11623	0.0338722	0.236052	D14_vs_D3	0.265632	KCNJ10, LRP2, SLC17A7, SLC7A11, STX1A
GO-BP	GO:0099177	regulation of trans-synaptic signaling	15	275	376	11623	0.0338882	0.236052	D14_vs_D3	0.265632	ACHE, ARC, BDNF, CHRNB3, DCC, DGKB, GRM3, KCNJ10, NPAS4, NPTXR, PRKCB, PTGS2, RGS4, SLC7A11, STX1A
GO-BP	GO:0071375	cellular response to peptide hormone stimulus	11	275	248	11623	0.03392	0.236052	D14_vs_D3	0.265632	ACTN2, CAV1, CRHBP, HDAC9, MSTN, NR4A1, NR4A2, NR4A3, PRKCB, PRLR, TRIB3
GO-BP	GO:0040013	negative regulation of locomotion	6	118	230	11623	0.0296753	0.236372	D7_vs_D1	0.265854	ANGPT4, CYGB, DUSP1, KLF4, TIMP1, TRIB1
consDB	KEGG_582	cAMP signaling pathway - Homo sapiens (human) (path:hsa04024)	8	223	150	8293	0.0490785	0.236469	D3_vs_D1	0.27417	BDNF, CACNA1S, FOS, GRIN2C, GRIN2D, HTR1A, OXTR, SUCNR1
GO-BP	GO:0051153	regulation of striated muscle cell differentiation	5	315	70	11623	0.0410102	0.236611	D14_vs_D1	0.268636	BDNF, HDAC9, MYLK3, RGS2, RGS4
GO-BP	GO:0050808	synapse organization	16	315	366	11623	0.0410692	0.236611	D14_vs_D1	0.268636	BCAN, BDNF, C3, CHRNA1, FCGR2B, GHSR, HOMER1, NEFL, NPAS4, OXTR, PCDH8, SDK2, SEMA3E, SLITRK4, WNT7A, ZNF804A
consDB	KEGG_3713	Synthesis and degradation of ketone bodies - Homo sapiens (human) (path:hsa00072)	2	202	9	8293	0.0189883	0.236765	D14_vs_D3	0.24994	BDH1, HMGCS1
consDB	Reactome_2635	Olfactory Signaling Pathway (R-HSA-381753)	2	202	9	8293	0.0189883	0.236765	D14_vs_D3	0.24994	OR10AD1, RTP4
consDB	Reactome_2796	Phase 4 - resting membrane potential (R-HSA-5576886)	2	202	9	8293	0.0189883	0.236765	D14_vs_D3	0.24994	KCNJ2, KCNK4
consDB	KEGG_718	Cholinergic synapse - Homo sapiens (human) (path:hsa04725)	6	202	87	8293	0.0191387	0.236765	D14_vs_D3	0.24994	ACHE, CAMK4, GNG4, KCNJ2, KCNQ5, PRKCB
GO-BP	GO:0007405	neuroblast proliferation	4	275	52	11623	0.0341881	0.236865	D14_vs_D3	0.266546	FGF13, HHIP, SOX10, TAFA1
GO-BP	GO:0043627	response to estrogen	4	275	52	11623	0.0341881	0.236865	D14_vs_D3	0.266546	CAV1, CD24, CRHBP, MSTN
consDB	Reactome_387	Assembly of collagen fibrils and other multimeric structures (R-HSA-2022090)	3	223	31	8293	0.0496267	0.236957	D3_vs_D1	0.274735	COL15A1, LAMA3, LOXL4
GO-BP	GO:0001892	embryonic placenta development	5	306	66	11623	0.0296447	0.23704	D3_vs_D1	0.263114	CEBPA, E2F7, JUNB, LIF, VASH1
GO-BP	GO:0106106	cold-induced thermogenesis	7	315	118	11623	0.0413265	0.237246	D14_vs_D1	0.269358	ADCYAP1, CD36, DIO2, GPR3, LCN2, OXTR, PRLR
GO-BP	GO:0120161	regulation of cold-induced thermogenesis	7	315	118	11623	0.0413265	0.237246	D14_vs_D1	0.269358	ADCYAP1, CD36, DIO2, GPR3, LCN2, OXTR, PRLR
MSigDB_Reactome	REACTOME_N_GLYCAN_ANTENNAE_ELONGATION	REACTOME_N_GLYCAN_ANTENNAE_ELONGATION	4	425	13	3952	0.0428754	0.237285	D21_vs_D1	0.269596	MGAT4C, ST8SIA2, ST8SIA3, ST8SIA6
consDB	Reactome_505	Biological oxidations (R-HSA-211859)	8	287	107	8293	0.0317463	0.237487	D21_vs_D14	0.262353	CES1, CYP26A1, CYP26B1, CYP4F2, SULT1A1, SULT1A2, SULT1A3, SULT1A4
GO-BP	GO:0043523	regulation of neuron apoptotic process	5	118	171	11623	0.0300922	0.237635	D7_vs_D1	0.267274	BTG2, GRM4, JUN, NR4A2, VSTM2L
GO-BP	GO:0042063	gliogenesis	6	118	231	11623	0.0302227	0.237635	D7_vs_D1	0.267274	BMP2, CSF1R, CSPG4, DLX2, EGR2, LIF
GO-BP	GO:0051271	negative regulation of cellular component movement	6	118	231	11623	0.0302227	0.237635	D7_vs_D1	0.267274	ANGPT4, CYGB, DUSP1, KLF4, TIMP1, TRIB1
GO-BP	GO:0021988	olfactory lobe development	2	118	27	11623	0.0304065	0.237635	D7_vs_D1	0.267274	CSF1R, DLX2
GO-BP	GO:0072210	metanephric nephron development	2	118	27	11623	0.0304065	0.237635	D7_vs_D1	0.267274	EGR1, LIF
GO-BP	GO:0060993	kidney morphogenesis	3	118	67	11623	0.0305446	0.237635	D7_vs_D1	0.267274	BMP2, LIF, MYC
GO-BP	GO:0050778	positive regulation of immune response	8	118	361	11623	0.0305515	0.237635	D7_vs_D1	0.267274	C4BPA, CD36, IFI16, IRF7, LAT2, LCP2, PAX5, RSAD2
GO-BP	GO:0046888	negative regulation of hormone secretion	7	740	45	11623	0.0225304	0.237767	D14_vs_PBS	0.257737	ACVR1C, CRHBP, ENHO, GHSR, HMGCR, INHBA, SREBF1
MSigDB_Reactome	REACTOME_REGULATION_OF_COMPLEMENT_CASCADE	REACTOME_REGULATION_OF_COMPLEMENT_CASCADE	2	137	8	3952	0.0291241	0.237855	D14_vs_D1	0.263121	C3, C4BPA
consDB	Reactome_3426	Semaphorin interactions (R-HSA-373755)	14	1115	58	8293	0.0191968	0.238073	D21_vs_PBS	0.256505	ERBB2, MYH14, MYH9, MYL9, PAK3, PLXNA4, PLXNB1, RHOC, RHOG, ROCK2, RRAS, SEMA3E, SEMA4A, TLN1
consDB	KEGG_4286	Wnt signaling pathway - Homo sapiens (human) (path:hsa04310)	24	1115	116	8293	0.0192065	0.238073	D21_vs_PBS	0.256505	APC2, AXIN2, CCND1, CCND3, DVL2, FOSL1, FZD10, FZD2, FZD7, FZD8, LRP5, MAPK8, NFATC4, PLCB1, PPP3R1, PRICKLE2, PRKCB, PRKCG, ROCK2, TCF7, TCF7L1, VANGL1, WNT5B, WNT9A
consDB	Reactome_795	Collagen degradation (R-HSA-1442490)	6	1115	17	8293	0.0192975	0.238089	D21_vs_PBS	0.256522	COL16A1, COL18A1, COL26A1, MMP11, MMP2, MMP3
MSigDB_Reactome	REACTOME_GLUCAGON_TYPE_LIGAND_RECEPTORS	REACTOME_GLUCAGON_TYPE_LIGAND_RECEPTORS	3	137	20	3952	0.0301659	0.238152	D14_vs_D1	0.263449	ADCYAP1, GIPR, GNG4
MSigDB_Reactome	REACTOME_G_BETA_GAMMA_SIGNALLING_THROUGH_PI3KGAMMA	REACTOME_G_BETA_GAMMA_SIGNALLING_THROUGH_PI3KGAMMA	6	569	18	3952	0.0347194	0.238326	D21_vs_PBS	0.267486	AKT1, GNB2, GNG13, GNG2, GNG4, PDPK1
MSigDB_Reactome	REACTOME_G_PROTEIN_ACTIVATION	REACTOME_G_PROTEIN_ACTIVATION	6	569	18	3952	0.0347194	0.238326	D21_vs_PBS	0.267486	GNAI1, GNAI2, GNB2, GNG13, GNG2, GNG4
GO-BP	GO:0097237	cellular response to toxic substance	5	118	172	11623	0.0307503	0.238381	D7_vs_D1	0.268114	CD36, CYGB, EGR1, KLF4, LCN2
GO-MP	GO:0019855	calcium channel inhibitor activity	3	1119	9	11652	0.0477358	0.23882	D21_vs_D1	0.274883	CALM2, MCUB, STX1A
GO-MP	GO:0045294	alpha-catenin binding	3	1119	9	11652	0.0477358	0.23882	D21_vs_D1	0.274883	AJUBA, CDH26, VCL
consDB	KEGG_2211	Maturity onset diabetes of the young - Homo sapiens (human) (path:hsa04950)	3	1115	5	8293	0.0196308	0.238868	D21_vs_PBS	0.257361	GCK, HES1, NEUROD1
consDB	Reactome_273	Anchoring fibril formation (R-HSA-2214320)	3	1115	5	8293	0.0196308	0.238868	D21_vs_PBS	0.257361	BMP1, LAMB3, TLL1
GO-BP	GO:0007520	myoblast fusion	3	306	26	11623	0.0300332	0.239025	D3_vs_D1	0.265317	CFLAR, NFATC2, NOS1
GO-BP	GO:0042417	dopamine metabolic process	3	306	26	11623	0.0300332	0.239025	D3_vs_D1	0.265317	GPR37, HTR1A, SNCB
consDB	KEGG_1675	Hepatitis B - Homo sapiens (human) (path:hsa05161)	4	70	116	8293	0.0164173	0.23929	D7_vs_D3	0.257943	DDX58, IFIH1, IRF7, STAT1
consDB	Reactome_1012	DNA Damage/Telomere Stress Induced Senescence (R-HSA-2559586)	2	70	24	8293	0.0171962	0.23929	D7_vs_D3	0.257943	H1-3, H1-4
consDB	KEGG_2702	Oxytocin signaling pathway - Homo sapiens (human) (path:hsa04921)	8	228	132	8293	0.0288802	0.239554	D14_vs_D1	0.262425	CACNA1S, CACNG6, CAMK1G, MYLK, MYLK3, OXTR, PTGS2, RGS2
consDB	Reactome_2516	Neurotoxicity of clostridium toxins (R-HSA-168799)	2	228	10	8293	0.0292812	0.239684	D14_vs_D1	0.262568	SYT2, VAMP1
consDB	Reactome_3828	Tetrahydrobiopterin (BH4) synthesis, recycling, salvage and regulation (R-HSA-1474151)	2	228	10	8293	0.0292812	0.239684	D14_vs_D1	0.262568	GCHFR, PRKG2
GO-BP	GO:0008016	regulation of heart contraction	9	315	170	11623	0.0418866	0.240034	D14_vs_D1	0.272523	BVES, CACNA1S, CACNG6, DSP, NOS1, NPPC, RGS2, RGS4, TACR3
consDB	Reactome_1372	Frs2-mediated activation (R-HSA-170968)	22	808	149	8293	0.0310399	0.240345	D21_vs_D1	0.272393	ACTN2, CALM2, CAMK2A, CNKSR2, CSF2RB, DUSP1, DUSP10, DUSP4, FGF5, FN1, GRIN1, GRIN2A, GRIN2B, GRIN2D, NEFL, RASGRP1, SPRED3, SPTA1, SPTBN2, TLN1, UBC, VCL
consDB	Reactome_2203	MAPK1/MAPK3 signaling (R-HSA-5684996)	22	808	149	8293	0.0310399	0.240345	D21_vs_D1	0.272393	ACTN2, CALM2, CAMK2A, CNKSR2, CSF2RB, DUSP1, DUSP10, DUSP4, FGF5, FN1, GRIN1, GRIN2A, GRIN2B, GRIN2D, NEFL, RASGRP1, SPRED3, SPTA1, SPTBN2, TLN1, UBC, VCL
consDB	KEGG_187	AGE-RAGE signaling pathway in diabetic complications - Homo sapiens (human) (path:hsa04933)	14	808	84	8293	0.0313816	0.240345	D21_vs_D1	0.272393	CCL2, CCND1, COL3A1, COL4A1, COL4A2, FN1, MMP2, PLCB1, PLCD1, PLCG2, PRKCB, STAT1, TGFB3, THBD
consDB	KEGG_3766	Systemic lupus erythematosus - Homo sapiens (human) (path:hsa05322)	7	808	32	8293	0.0314031	0.240345	D21_vs_D1	0.272393	C5, C8B, FCGR2A, GRIN2A, GRIN2B, H2BC8, H3C15
consDB	Reactome_2791	Phase 0 - rapid depolarisation (R-HSA-5576892)	8	808	39	8293	0.0316749	0.240345	D21_vs_D1	0.272393	CACNA1S, CACNG6, CALM2, CAMK2A, FGF13, SCN1B, SCN2A, SCN5A
consDB	Reactome_1127	eNOS activation and regulation (R-HSA-203765)	5	808	19	8293	0.0317155	0.240345	D21_vs_D1	0.272393	CALM2, CYGB, DDAH2, GCHFR, PRKG2
consDB	Reactome_2258	Metabolism of nitric oxide (R-HSA-202131)	5	808	19	8293	0.0317155	0.240345	D21_vs_D1	0.272393	CALM2, CYGB, DDAH2, GCHFR, PRKG2
consDB	Reactome_3708	Syndecan interactions (R-HSA-3000170)	5	808	19	8293	0.0317155	0.240345	D21_vs_D1	0.272393	ITGA2, ITGB5, THBS1, TNC, VTN
consDB	Reactome_1949	Interactions of neurexins and neuroligins at synapses (R-HSA-6794361)	10	808	54	8293	0.0336427	0.240345	D21_vs_D1	0.272393	DLG2, DLGAP2, GRIN1, GRIN2A, GRIN2B, GRIN2D, HOMER1, LIN7A, LRRTM2, STX1A
consDB	Reactome_3506	Signaling by Interleukins (R-HSA-449147)	33	808	245	8293	0.0338066	0.240345	D21_vs_D1	0.272393	ACTN2, BLNK, CALM2, CAMK2A, CLCF1, CNKSR2, CSF1R, CSF2RB, DUSP1, DUSP10, DUSP4, FGF5, FN1, GRIN1, GRIN2A, GRIN2B, GRIN2D, H3C15, IL17RC, INPP5D, NEFL, PTK2B, RASGRP1, SOCS3, SPRED3, SPTA1, SPTBN2, STAT1, STX1A, STX3, TLN1, UBC, VCL
consDB	KEGG_4189	Vascular smooth muscle contraction - Homo sapiens (human) (path:hsa04270)	14	808	85	8293	0.0343402	0.240345	D21_vs_D1	0.272393	AVPR1A, CACNA1S, CALM2, GUCY1A2, ITPR3, KCNMA1, MYL9, MYLK, MYLK3, PLA2G5, PLCB1, PRKCB, PRKCG, PRKG1
consDB	Reactome_2993	Prolonged ERK activation events (R-HSA-169893)	22	808	151	8293	0.0354071	0.240345	D21_vs_D1	0.272393	ACTN2, CALM2, CAMK2A, CNKSR2, CSF2RB, DUSP1, DUSP10, DUSP4, FGF5, FN1, GRIN1, GRIN2A, GRIN2B, GRIN2D, NEFL, RASGRP1, SPRED3, SPTA1, SPTBN2, TLN1, UBC, VCL
consDB	Reactome_121	Activation of Kainate Receptors upon glutamate binding (R-HSA-451326)	6	808	26	8293	0.035457	0.240345	D21_vs_D1	0.272393	CALM2, GNG13, GNG2, GNG4, GRIK4, PLCB1
consDB	Reactome_3267	Retinoid metabolism and transport (R-HSA-975634)	6	808	26	8293	0.035457	0.240345	D21_vs_D1	0.272393	GPC3, GPC4, HSPG2, LRP1, LRP2, PLB1
consDB	KEGG_2849	Phototransduction - Homo sapiens (human) (path:hsa04744)	3	808	8	8293	0.0355152	0.240345	D21_vs_D1	0.272393	CALM2, RHO, SAG
consDB	Reactome_860	Crosslinking of collagen fibrils (R-HSA-2243919)	3	808	8	8293	0.0355152	0.240345	D21_vs_D1	0.272393	LOXL1, PCOLCE, TLL1
MSigDB_Reactome	REACTOME_ACTIVATION_OF_NMDA_RECEPTOR_UPON_GLUTAMATE_BINDING_AND_POSTSYNAPTIC_EVENTS	REACTOME_ACTIVATION_OF_NMDA_RECEPTOR_UPON_GLUTAMATE_BINDING_AND_POSTSYNAPTIC_EVENTS	4	137	35	3952	0.0314774	0.240489	D14_vs_D1	0.266035	GRIN2D, NEFL, RPS6KA2, RPS6KA6
GO-CC	GO:0030658	transport vesicle membrane	13	580	160	12105	0.0437126	0.240625	D3_vs_PBS	0.274206	AP1G2, CNIH2, DOC2A, NRGN, OPRD1, PRRT2, RAB26, SLC30A3, SLC32A1, SYNPR, SYT2, SYT3, SYT4
GO-CC	GO:0019898	extrinsic component of membrane	17	580	226	12105	0.0440677	0.240625	D3_vs_PBS	0.274206	APC2, ATG2A, CARMIL2, CDH24, CUBN, CYTH1, DOC2A, GFRA2, GNA14, HPCA, KCNAB2, MATK, MFGE8, MGLL, PSD, SCUBE1, SOX10
GO-CC	GO:0099092	postsynaptic density, intracellular component	3	580	17	12105	0.0450823	0.240625	D3_vs_PBS	0.274206	ACTN2, BAIAP2, PSD
GO-CC	GO:0099524	postsynaptic cytosol	3	580	17	12105	0.0450823	0.240625	D3_vs_PBS	0.274206	BAIAP2, DBN1, PRKCG
GO-CC	GO:0045335	phagocytic vesicle	20	1627	101	12105	0.0465977	0.240714	D21_vs_PBS	0.275884	ADAM8, ANXA11, ATP6V0A4, CDC42EP4, CYBA, FLNB, IRGM, ITGB5, MPEG1, MYO1C, RAB11FIP1, RAB31, RAB39A, RAB9B, TAP1, TAP2, TCIRG1, VAMP8, VIM, ZYX
GO-CC	GO:0044304	main axon	13	1627	59	12105	0.0468191	0.240714	D21_vs_PBS	0.275884	CCK, CRHBP, DLG2, KCNA1, KCNQ2, KCNQ3, LRRC7, MBP, MYOC, SCN1B, SCN2A, SLC1A2, SPOCK1
MSigDB_Reactome	REACTOME_PRESYNAPTIC_NICOTINIC_ACETYLCHOLINE_RECEPTORS	REACTOME_PRESYNAPTIC_NICOTINIC_ACETYLCHOLINE_RECEPTORS	2	196	5	3952	0.0221601	0.24104	D3_vs_PBS	0.260176	CHRNA1, CHRNA4
MSigDB_Reactome	REACTOME_TRANSPORT_OF_ORGANIC_ANIONS	REACTOME_TRANSPORT_OF_ORGANIC_ANIONS	2	196	5	3952	0.0221601	0.24104	D3_vs_PBS	0.260176	SLCO1A2, SLCO2A1
GO-MP	GO:0001664	G protein-coupled receptor binding	4	89	149	11652	0.0271541	0.241189	D7_vs_D3	0.274442	CTHRC1, GNA14, RTP4, STAT1
GO-MP	GO:0005246	calcium channel regulator activity	2	89	38	11652	0.0339479	0.241189	D7_vs_D3	0.274442	GRM3, NPY2R
GO-MP	GO:0016763	transferase activity, transferring pentosyl groups	2	89	38	11652	0.0339479	0.241189	D7_vs_D3	0.274442	PARP10, PARP14
GO-MP	GO:0004857	enzyme inhibitor activity	5	89	236	11652	0.0343729	0.241189	D7_vs_D3	0.274442	APOC1, BST2, GCHFR, SH3RF2, TRIB3
GO-MP	GO:0015179	L-amino acid transmembrane transporter activity	2	89	39	11652	0.0356085	0.241189	D7_vs_D3	0.274442	SLC6A7, SLC7A11
GO-MP	GO:0015485	cholesterol binding	2	89	39	11652	0.0356085	0.241189	D7_vs_D3	0.274442	CAV1, TSPO
GO-MP	GO:0016597	amino acid binding	2	89	39	11652	0.0356085	0.241189	D7_vs_D3	0.274442	GCHFR, TDO2
GO-MP	GO:0000099	sulfur amino acid transmembrane transporter activity	1	89	5	11652	0.0376182	0.241189	D7_vs_D3	0.274442	SLC7A11
GO-MP	GO:0015193	L-proline transmembrane transporter activity	1	89	5	11652	0.0376182	0.241189	D7_vs_D3	0.274442	SLC6A7
GO-MP	GO:0019841	retinol binding	1	89	5	11652	0.0376182	0.241189	D7_vs_D3	0.274442	STRA6
GO-MP	GO:0032554	purine deoxyribonucleotide binding	1	89	5	11652	0.0376182	0.241189	D7_vs_D3	0.274442	H1-4
GO-MP	GO:0033691	sialic acid binding	1	89	5	11652	0.0376182	0.241189	D7_vs_D3	0.274442	MAG
GO-MP	GO:0038187	pattern recognition receptor activity	1	89	5	11652	0.0376182	0.241189	D7_vs_D3	0.274442	CD36
GO-MP	GO:0051434	BH3 domain binding	1	89	5	11652	0.0376182	0.241189	D7_vs_D3	0.274442	IRGM
GO-BP	GO:0031099	regeneration	8	315	144	11623	0.0421701	0.241214	D14_vs_D1	0.273863	CAPN3, INPP5F, KLF4, MUSTN1, NEFL, PTPRU, SPAAR, WNT7A
GO-BP	GO:0045598	regulation of fat cell differentiation	6	315	94	11623	0.042242	0.241214	D14_vs_D1	0.273863	HTR2A, HTR2C, PTGS2, PTPRQ, WIF1, ZFP36
GO-BP	GO:0031346	positive regulation of cell projection organization	15	306	333	11623	0.0303871	0.241277	D3_vs_D1	0.267817	ALKAL2, BDNF, CFLAR, CPNE5, CROCC, FKBP1B, FOXO6, FSCN1, ISLR2, ITPKA, L1CAM, LCN2, RASAL1, SYT17, SYT2
GO-BP	GO:1904062	regulation of cation transmembrane transport	12	306	247	11623	0.0304836	0.241481	D3_vs_D1	0.268043	ACTN2, CACNG3, CAPN3, FKBP1B, FXYD7, JPH3, JPH4, KCNG1, KCNIP2, KCNS1, NOS1, NTSR1
consDB	Reactome_1970	Interleukin-3, 5 and GM-CSF signaling (R-HSA-512988)	11	287	169	8293	0.0324811	0.241627	D21_vs_D14	0.266926	ACTN2, CAMK2A, FGF5, FGF7, FN1, GFRA4, RASAL1, RASGEF1A, RASGRF1, RASGRP1, SPTA1
GO-CC	GO:0019897	extrinsic component of plasma membrane	7	326	121	12105	0.0450335	0.241681	D14_vs_D1	0.277583	CDH12, CDH24, CDH4, CUBN, GNG4, MFGE8, STAC
GO-MP	GO:0033293	monocarboxylic acid binding	8	1556	31	11652	0.0464014	0.241687	D21_vs_PBS	0.276966	ACACB, CYP26A1, CYP26B1, ID3, PC, PTGDS, RXRA, STX3
consDB	Reactome_1079	ECM proteoglycans (R-HSA-3000178)	4	228	43	8293	0.0297268	0.241741	D14_vs_D1	0.264821	ACAN, BCAN, DMP1, ITGB3
GO-BP	GO:0055074	calcium ion homeostasis	28	740	296	11623	0.0229832	0.242031	D14_vs_PBS	0.262359	ADCYAP1, APOE, BAX, CACNB3, CALCA, CAPN3, CCL7, CD36, DISC1, DRD1, GIPR, GRIN2D, HAP1, HTR2A, HTR2B, HTR2C, JPH4, NOS1, NTSR1, OPRL1, OXTR, PRKCB, SLC8B1, STC1, STC2, TAC1, TRPC6, TRPM1
consDB	Reactome_3027	Protein-protein interactions at synapses (R-HSA-6794362)	7	377	67	8293	0.0316995	0.242077	D3_vs_PBS	0.267159	GRIN2C, GRIN2D, HOMER3, LIN7B, LRFN4, NRXN2, SYT2
consDB	Reactome_1012	DNA Damage/Telomere Stress Induced Senescence (R-HSA-2559586)	3	202	24	8293	0.0197724	0.242207	D14_vs_D3	0.255684	H1-2, H1-3, H1-4
GO-BP	GO:0043903	regulation of interspecies interactions between organisms	8	275	159	11623	0.035248	0.242555	D14_vs_D3	0.27295	BST2, CAV1, CSF1R, IFI16, ISG15, MX1, OAS1, TRIM5
GO-BP	GO:0034341	response to interferon-gamma	6	275	103	11623	0.0353361	0.242555	D14_vs_D3	0.27295	ADAMTS13, B2M, BST2, OAS1, PARP14, TRIM5
GO-BP	GO:1901568	fatty acid derivative metabolic process	6	275	103	11623	0.0353361	0.242555	D14_vs_D3	0.27295	BDH1, ELOVL6, FAR2, PLA2G5, PTGS2, SCD
GO-BP	GO:0046717	acid secretion	5	275	77	11623	0.0355519	0.242555	D14_vs_D3	0.27295	PLA2G5, SLC17A7, SLC9A4, STX1A, TNFRSF11A
GO-BP	GO:0055007	cardiac muscle cell differentiation	5	275	77	11623	0.0355519	0.242555	D14_vs_D3	0.27295	ACTN2, BVES, NEB, RGS4, TBX3
GO-BP	GO:0051259	protein complex oligomerization	16	275	412	11623	0.035856	0.242555	D14_vs_D3	0.27295	ACHE, ACTN2, ARC, B2M, C1QL2, CAV1, CHRNB3, GCHFR, HMGCR, KCNA4, KCNG2, KCNJ2, KRT1, RNF213, TRPM1, TRPM2
GO-BP	GO:0019935	cyclic-nucleotide-mediated signaling	7	275	131	11623	0.0359708	0.242555	D14_vs_D3	0.27295	ADRB3, CALCRL, GIPR, GPR26, HTR2C, HTR5A, MC5R
GO-BP	GO:0046486	glycerolipid metabolic process	13	275	314	11623	0.0361136	0.242555	D14_vs_D3	0.27295	ACHE, APOC1, CAV1, CSF1R, DGKB, EFR3B, HTR2C, LDLR, LIPG, PLA2G5, PLA2G7, PLCH2, SERINC2
GO-BP	GO:0006956	complement activation	3	275	31	11623	0.0361556	0.242555	D14_vs_D3	0.27295	C4BPA, C5, KRT1
GO-BP	GO:0009395	phospholipid catabolic process	3	275	31	11623	0.0361556	0.242555	D14_vs_D3	0.27295	APOC1, LDLR, LIPG
GO-BP	GO:0032570	response to progesterone	3	275	31	11623	0.0361556	0.242555	D14_vs_D3	0.27295	CAV1, FOSB, SOX10
GO-BP	GO:0035094	response to nicotine	3	275	31	11623	0.0361556	0.242555	D14_vs_D3	0.27295	B2M, CHRNB3, SLC7A11
GO-BP	GO:0048641	regulation of skeletal muscle tissue development	3	275	31	11623	0.0361556	0.242555	D14_vs_D3	0.27295	HDAC9, HMGCR, MSTN
GO-BP	GO:2000310	regulation of NMDA receptor activity	3	275	31	11623	0.0361556	0.242555	D14_vs_D3	0.27295	ACTN2, CRHBP, NEFL
GO-BP	GO:1904063	negative regulation of cation transmembrane transport	4	275	53	11623	0.0363157	0.242555	D14_vs_D3	0.27295	ACTN2, CAV1, REM2, RGS4
GO-BP	GO:0007039	protein catabolic process in the vacuole	2	275	13	11623	0.036636	0.242555	D14_vs_D3	0.27295	LDLR, LRP2
GO-BP	GO:0030539	male genitalia development	2	275	13	11623	0.036636	0.242555	D14_vs_D3	0.27295	DHCR24, TBX3
GO-BP	GO:0042730	fibrinolysis	2	275	13	11623	0.036636	0.242555	D14_vs_D3	0.27295	KRT1, SERPINF2
GO-BP	GO:0045717	negative regulation of fatty acid biosynthetic process	2	275	13	11623	0.036636	0.242555	D14_vs_D3	0.27295	APOC1, TRIB3
GO-BP	GO:0071636	positive regulation of transforming growth factor beta production	2	275	13	11623	0.036636	0.242555	D14_vs_D3	0.27295	PTGS2, SERPINF2
GO-BP	GO:0098712	L-glutamate import across plasma membrane	2	275	13	11623	0.036636	0.242555	D14_vs_D3	0.27295	KCNJ10, SLC7A11
GO-BP	GO:0045761	regulation of adenylate cyclase activity	4	543	19	11623	0.0104272	0.242563	D3_vs_PBS	0.253419	GRM2, GRM3, HPCA, PALM
GO-BP	GO:0051589	negative regulation of neurotransmitter transport	4	543	19	11623	0.0104272	0.242563	D3_vs_PBS	0.253419	HRH3, NOS1, RGS2, SYT4
GO-BP	GO:0015918	sterol transport	3	118	68	11623	0.0317242	0.242684	D7_vs_D1	0.272954	CD36, LCAT, LIPG
GO-BP	GO:0062207	regulation of pattern recognition receptor signaling pathway	3	118	68	11623	0.0317242	0.242684	D7_vs_D1	0.272954	CD36, IRF7, RSAD2
GO-BP	GO:0072080	nephron tubule development	3	118	68	11623	0.0317242	0.242684	D7_vs_D1	0.272954	BMP2, LIF, MYC
GO-BP	GO:1904892	regulation of receptor signaling pathway via STAT	3	118	68	11623	0.0317242	0.242684	D7_vs_D1	0.272954	CSF1R, LIF, PRLR
GO-BP	GO:0106106	cold-induced thermogenesis	4	118	118	11623	0.032013	0.24288	D7_vs_D1	0.273174	CD36, GADD45G, LCN2, PRLR
GO-BP	GO:0120161	regulation of cold-induced thermogenesis	4	118	118	11623	0.032013	0.24288	D7_vs_D1	0.273174	CD36, GADD45G, LCN2, PRLR
GO-BP	GO:0036293	response to decreased oxygen levels	7	118	298	11623	0.0320642	0.24288	D7_vs_D1	0.273174	ANGPT4, BMP2, CYGB, EGR1, HIF3A, MYC, NR4A2
GO-MP	GO:0005005	transmembrane-ephrin receptor activity	4	1119	15	11652	0.0488881	0.243219	D21_vs_D1	0.279946	EFNA4, EPHA2, EPHA4, EPHA6
GO-BP	GO:0050830	defense response to Gram-positive bacterium	2	118	28	11623	0.0325319	0.243243	D7_vs_D1	0.273582	CD36, GBP6
GO-BP	GO:0051154	negative regulation of striated muscle cell differentiation	2	118	28	11623	0.0325319	0.243243	D7_vs_D1	0.273582	BMP2, CXCL10
GO-BP	GO:0071276	cellular response to cadmium ion	2	118	28	11623	0.0325319	0.243243	D7_vs_D1	0.273582	FOS, JUN
GO-BP	GO:0071825	protein-lipid complex subunit organization	2	118	28	11623	0.0325319	0.243243	D7_vs_D1	0.273582	LCAT, LIPG
consDB	KEGG_576	Calcium signaling pathway - Homo sapiens (human) (path:hsa04020)	8	202	139	8293	0.0200833	0.243626	D14_vs_D3	0.257183	ADRB3, CAMK4, GNA14, HTR2C, HTR4, HTR5A, PRKCB, TACR3
GO-BP	GO:0010712	regulation of collagen metabolic process	3	315	29	11623	0.0428481	0.243812	D14_vs_D1	0.276812	CYGB, NPPC, SERPINF2
GO-BP	GO:0045104	intermediate filament cytoskeleton organization	3	315	29	11623	0.0428481	0.243812	D14_vs_D1	0.276812	DSP, KRT6C, NEFL
GO-MP	GO:0003924	GTPase activity	5	89	247	11652	0.0405588	0.243979	D7_vs_D3	0.277617	GBP5, GBP6, GNA14, IRGM, MX1
GO-MP	GO:0140098	catalytic activity, acting on RNA	6	89	336	11652	0.0434289	0.243979	D7_vs_D3	0.277617	DDX58, DDX60, DHX58, HELZ2, IFIH1, SLFN13
GO-MP	GO:0004806	triglyceride lipase activity	1	89	6	11652	0.0449722	0.243979	D7_vs_D3	0.277617	CES1
GO-MP	GO:0005113	patched binding	1	89	6	11652	0.0449722	0.243979	D7_vs_D3	0.277617	CAV1
GO-MP	GO:0016918	retinal binding	1	89	6	11652	0.0449722	0.243979	D7_vs_D3	0.277617	STRA6
GO-MP	GO:0019911	structural constituent of myelin sheath	1	89	6	11652	0.0449722	0.243979	D7_vs_D3	0.277617	PLP1
GO-MP	GO:0032552	deoxyribonucleotide binding	1	89	6	11652	0.0449722	0.243979	D7_vs_D3	0.277617	H1-4
GO-MP	GO:0043208	glycosphingolipid binding	1	89	6	11652	0.0449722	0.243979	D7_vs_D3	0.277617	MAG
GO-BP	GO:0035282	segmentation	9	740	66	11623	0.0232855	0.24418	D14_vs_PBS	0.264688	DVL2, EGR2, LFNG, NKX3-1, NLE1, NOTCH1, PAX1, PCDH8, SEMA3F
GO-BP	GO:0043502	regulation of muscle adaptation	9	740	66	11623	0.0232855	0.24418	D14_vs_PBS	0.264688	KLF4, LMCD1, MLIP, NOTCH1, NR4A3, RGS2, RGS4, ROCK2, SCN5A
GO-BP	GO:1902652	secondary alcohol metabolic process	4	118	119	11623	0.0328753	0.244623	D7_vs_D1	0.275134	APOL1, APOL2, CUBN, LCAT
GO-BP	GO:0042742	defense response to bacterium	3	118	69	11623	0.0329274	0.244623	D7_vs_D1	0.275134	CD36, GBP6, LCN2
MSigDB_Reactome	REACTOME_ACTIVATION_OF_KAINATE_RECEPTORS_UPON_GLUTAMATE_BINDING	REACTOME_ACTIVATION_OF_KAINATE_RECEPTORS_UPON_GLUTAMATE_BINDING	6	425	25	3952	0.0448927	0.244741	D21_vs_D1	0.278067	CALM2, GNG13, GNG2, GNG4, GRIK4, PLCB1
GO-CC	GO:0099572	postsynaptic specialization	17	418	316	12105	0.0473466	0.244795	D21_vs_D14	0.279902	ACTN2, BCL11A, CAMK2A, CHRM1, GABRA5, GRM3, NEFH, NRGN, PRKCG, PRRT2, PTK2B, RNF112, SEMA4F, SH2D5, SLITRK3, SPOCK1, SYNDIG1
MSigDB_Reactome	REACTOME_CHOLESTEROL_BIOSYNTHESIS	REACTOME_CHOLESTEROL_BIOSYNTHESIS	5	284	21	3952	0.0144683	0.244945	D14_vs_PBS	0.255003	HMGCR, HMGCS1, HSD17B7, IDI1, MSMO1
GO-BP	GO:1903409	reactive oxygen species biosynthetic process	5	315	71	11623	0.0431798	0.244949	D14_vs_D1	0.278104	CD36, GCHFR, KLF4, NOS1, PTGS2
GO-BP	GO:0043954	cellular component maintenance	4	315	49	11623	0.0431998	0.244949	D14_vs_D1	0.278104	CSF1R, FCGR2B, HOMER1, ZNF804A
consDB	Reactome_1263	Fc epsilon receptor (FCERI) signaling (R-HSA-2454202)	18	377	247	8293	0.0322486	0.245092	D3_vs_PBS	0.270487	ACTN2, CAMK2A, CAMK2B, CSF2RB, DUSP1, DUSP10, FGF18, FGF7, FOS, GFRA2, GFRA4, GRIN2C, GRIN2D, LAT2, LCP2, NR4A1, RASAL1, RASGRP2
GO-BP	GO:2001257	regulation of cation channel activity	7	275	132	11623	0.0372509	0.245794	D14_vs_D3	0.276595	ACTN2, ARC, CAV1, CRHBP, LRRC55, NEFL, REM2
GO-BP	GO:0060079	excitatory postsynaptic potential	5	275	78	11623	0.0372822	0.245794	D14_vs_D3	0.276595	CHRNB3, NPAS4, RGS4, SLC17A7, STX1A
GO-MP	GO:0032934	sterol binding	2	89	45	11652	0.0462021	0.245922	D7_vs_D3	0.279828	CAV1, TSPO
MSigDB_Reactome	REACTOME_NOREPINEPHRINE_NEUROTRANSMITTER_RELEASE_CYCLE	REACTOME_NOREPINEPHRINE_NEUROTRANSMITTER_RELEASE_CYCLE	3	425	8	3952	0.0458057	0.246046	D21_vs_D1	0.279549	RIMS1, SNAP25, STX1A
GO-MP	GO:0140375	immune receptor activity	4	307	45	11652	0.0301969	0.246103	D14_vs_D1	0.27223	CSF2RB, FCGR2B, GFRA4, PRLR
MSigDB_Reactome	REACTOME_TRANSMISSION_ACROSS_CHEMICAL_SYNAPSES	REACTOME_TRANSMISSION_ACROSS_CHEMICAL_SYNAPSES	9	112	153	3952	0.0282418	0.24615	D3_vs_D1	0.271122	ACTN2, CACNG3, CHRNA1, CHRNA4, CHRNA5, GRIN2C, GRIN2D, SLC32A1, SLC6A11
consDB	KEGG_2567	NOD-like receptor signaling pathway - Homo sapiens (human) (path:hsa04621)	8	287	108	8293	0.0333005	0.246346	D21_vs_D14	0.272139	GBP2, GBP5, IFI16, IRF7, ITPR3, OAS1, OAS2, TRPM2
GO-BP	GO:1905952	regulation of lipid localization	6	306	90	11623	0.0312597	0.246411	D3_vs_D1	0.273515	APOC1, C3, CD36, LIPG, NTSR1, SSTR4
GO-BP	GO:0043410	positive regulation of MAPK cascade	16	306	365	11623	0.0321393	0.246411	D3_vs_D1	0.273515	ALKAL2, BMP2, CD24, CD36, CFLAR, CHI3L1, CSPG4, EPHA8, FCGR2B, GPR37, GRM4, LIF, SH3RF2, SSTR4, TRIM5, XDH
GO-BP	GO:1903036	positive regulation of response to wounding	4	306	46	11623	0.0323307	0.246411	D3_vs_D1	0.273515	CAPN3, CD36, FKBP1B, MYLK
GO-BP	GO:0002861	regulation of inflammatory response to antigenic stimulus	2	306	11	11623	0.0324804	0.246411	D3_vs_D1	0.273515	C3, FCGR2B
GO-BP	GO:0003214	cardiac left ventricle morphogenesis	2	306	11	11623	0.0324804	0.246411	D3_vs_D1	0.273515	NPY2R, SFRP2
GO-BP	GO:0006525	arginine metabolic process	2	306	11	11623	0.0324804	0.246411	D3_vs_D1	0.273515	CPS1, NOS1
GO-BP	GO:0007194	negative regulation of adenylate cyclase activity	2	306	11	11623	0.0324804	0.246411	D3_vs_D1	0.273515	GRM2, GRM3
GO-BP	GO:0015721	bile acid and bile salt transport	2	306	11	11623	0.0324804	0.246411	D3_vs_D1	0.273515	SLCO1A2, SLCO2B1
GO-BP	GO:0016322	neuron remodeling	2	306	11	11623	0.0324804	0.246411	D3_vs_D1	0.273515	C3, EPHA8
GO-BP	GO:0042447	hormone catabolic process	2	306	11	11623	0.0324804	0.246411	D3_vs_D1	0.273515	DIO2, SRD5A1
GO-BP	GO:0042753	positive regulation of circadian rhythm	2	306	11	11623	0.0324804	0.246411	D3_vs_D1	0.273515	NPY2R, RORC
GO-BP	GO:0043584	nose development	2	306	11	11623	0.0324804	0.246411	D3_vs_D1	0.273515	PROX1, STRA6
GO-BP	GO:0051280	negative regulation of release of sequestered calcium ion into cytosol	2	306	11	11623	0.0324804	0.246411	D3_vs_D1	0.273515	FKBP1B, NTSR1
GO-BP	GO:0060992	response to fungicide	2	306	11	11623	0.0324804	0.246411	D3_vs_D1	0.273515	KLF4, SRD5A1
GO-BP	GO:0071415	cellular response to purine-containing compound	2	306	11	11623	0.0324804	0.246411	D3_vs_D1	0.273515	CACNA1S, TRPM2
GO-BP	GO:0071696	ectodermal placode development	2	306	11	11623	0.0324804	0.246411	D3_vs_D1	0.273515	PROX1, TBX3
GO-BP	GO:1901739	regulation of myoblast fusion	2	306	11	11623	0.0324804	0.246411	D3_vs_D1	0.273515	CFLAR, NFATC2
GO-BP	GO:1902644	tertiary alcohol metabolic process	2	306	11	11623	0.0324804	0.246411	D3_vs_D1	0.273515	BMP2, WNT4
GO-BP	GO:2000193	positive regulation of fatty acid transport	2	306	11	11623	0.0324804	0.246411	D3_vs_D1	0.273515	NTSR1, SSTR4
GO-MP	GO:0046873	metal ion transmembrane transporter activity	29	748	295	11652	0.0144258	0.246606	D14_vs_PBS	0.260819	ABCC8, ASIC4, CACNA1G, CACNA1H, CACNA1S, CACNB3, GRIN2D, HCN1, JPH4, KCNA4, KCNE4, KCNF1, KCNG1, KCNJ16, KCNJ2, KCNK9, KCNS1, KCNT1, LRRC55, SCN5A, SLC12A9, SLC13A3, SLC30A3, SLC4A10, SLC6A11, SLC6A17, SLC8B1, TRPC6, TRPM1
GO-MP	GO:0005509	calcium ion binding	32	546	481	11652	0.0286749	0.246799	D3_vs_PBS	0.27276	ACTN2, CABP7, CAPN3, CDH24, CDHR1, CELSR2, CPNE6, CUBN, DOC2A, FAT3, HPCA, JAG2, KCNIP2, LRP2, LTBP4, NECAB3, NELL1, PCDH11X, PCDH11Y, PCDH19, PCDHA1, PLCH2, RASGRP2, SCUBE1, SNCB, SYT2, SYT3, SYT4, TESC, TLL1, TRPM2, TUBB4A
GO-MP	GO:0004806	triglyceride lipase activity	2	546	6	11652	0.0289942	0.246799	D3_vs_PBS	0.27276	CES1, LIPG
GO-MP	GO:0015355	secondary active monocarboxylate transmembrane transporter activity	2	546	6	11652	0.0289942	0.246799	D3_vs_PBS	0.27276	SLC32A1, SLC6A11
GO-MP	GO:0016918	retinal binding	2	546	6	11652	0.0289942	0.246799	D3_vs_PBS	0.27276	RLBP1, STRA6
GO-MP	GO:0031432	titin binding	2	546	6	11652	0.0289942	0.246799	D3_vs_PBS	0.27276	ACTN2, CAPN3
GO-MP	GO:0050839	cell adhesion molecule binding	67	1556	412	11652	0.0479381	0.246841	D21_vs_PBS	0.282873	ACTN2, ADAM23, ADAM8, ADAMTS13, ADAMTS8, CCN2, CCN5, CDC42EP1, CDH10, CDH12, CDH24, CDH26, CDH4, CDH5, CDH9, CGN, CNN2, COL16A1, COL5A1, CTNNAL1, DMP1, DOCK9, ECM2, EDIL3, EMILIN1, EPHA2, EPS8L1, FBLN5, FLNA, FLNB, FN1, GPRC5A, HSPA1A, IGF2, ISG15, ITGA3, ITGA4, ITGB5, JUP, KDR, LAMA5, LAMB2, LTBP4, MYH9, NLGN1, OLFM4, PAK6, PLEC, POSTN, PPP1R13L, PTPN6, PTPRO, S100A11, SCRIB, SFN, SH3GLB2, SLC9A3R2, SPTBN2, STAT1, TGFBI, THBS1, TLN1, TNXB, TRPC4, TSPAN4, VASN, VTN
GO-MP	GO:0034713	type I transforming growth factor beta receptor binding	4	1556	11	11652	0.0481276	0.246841	D21_vs_PBS	0.282873	ACVR2B, ENG, SMAD6, TGFB3
GO-MP	GO:0048407	platelet-derived growth factor binding	4	1556	11	11652	0.0481276	0.246841	D21_vs_PBS	0.282873	COL4A1, COL5A1, COL6A1, PDGFRB
GO-BP	GO:0070371	ERK1 and ERK2 cascade	10	306	194	11623	0.0326218	0.246934	D3_vs_D1	0.274095	ALKAL2, BMP2, CD36, CFLAR, CHI3L1, KLF4, LIF, OXTR, RGS14, SSTR4
consDB	Reactome_1003	Dissolution of Fibrin Clot (R-HSA-75205)	3	530	10	8293	0.0222108	0.247071	D14_vs_PBS	0.262944	SERPINB2, SERPINB8, SERPINF2
GO-CC	GO:0016323	basolateral plasma membrane	8	326	148	12105	0.0468114	0.247171	D14_vs_D1	0.283888	DSP, HPGD, KCNQ4, LIN7A, LPO, SLC4A10, SLC9A4, TFRC
GO-BP	GO:0003014	renal system process	10	740	77	11623	0.0236421	0.247397	D14_vs_PBS	0.268176	CORO2B, CYP4F2, NPR1, OPRL1, PRKAR2A, PTPRO, SERPINF2, STC1, TAC1, WNK4
consDB	Reactome_2891	Platelet Aggregation (Plug Formation) (R-HSA-76009)	5	530	26	8293	0.0224803	0.247491	D14_vs_PBS	0.263391	BCAR1, CSK, ITGB3, RAPGEF3, RASGRP2
consDB	KEGG_2751	Pathways in cancer - Homo sapiens (human) (path:hsa05200)	18	287	326	8293	0.0336937	0.247877	D21_vs_D14	0.273831	CCND1, CXCR4, FGF5, FGF7, FN1, FZD2, GLI1, GNG13, HHIP, LAMA4, LAMA5, LAMC2, LPAR1, LPAR6, PRKCG, RASGRP1, SHH, TRAF1
GO-MP	GO:0003777	microtubule motor activity	7	546	64	11652	0.0294955	0.248004	D3_vs_PBS	0.274092	KIF18A, KIF18B, KIF19, KIF21B, KIF26B, KIFC2, KLC3
GO-BP	GO:0009593	detection of chemical stimulus	3	306	27	11623	0.0331469	0.248248	D3_vs_D1	0.275554	KCNIP2, NKX6-1, RTP4
GO-BP	GO:0030574	collagen catabolic process	3	306	27	11623	0.0331469	0.248248	D3_vs_D1	0.275554	ADAMTS14, ADAMTS3, COL15A1
GO-BP	GO:0043403	skeletal muscle tissue regeneration	3	306	27	11623	0.0331469	0.248248	D3_vs_D1	0.275554	CAPN3, CFLAR, SPAAR
GO-BP	GO:0070570	regulation of neuron projection regeneration	3	306	27	11623	0.0331469	0.248248	D3_vs_D1	0.275554	FKBP1B, KLF4, RTN4R
GO-BP	GO:0015918	sterol transport	5	306	68	11623	0.0331598	0.248248	D3_vs_D1	0.275554	APOC1, CD36, CES1, LCAT, LIPG
MSigDB_Reactome	REACTOME_AMINE_COMPOUND_SLC_TRANSPORTERS	REACTOME_AMINE_COMPOUND_SLC_TRANSPORTERS	2	112	10	3952	0.0308764	0.249178	D3_vs_D1	0.274456	SLC6A11, SLC6A7
MSigDB_Reactome	REACTOME_STEROID_HORMONES	REACTOME_STEROID_HORMONES	2	112	10	3952	0.0308764	0.249178	D3_vs_D1	0.274456	CUBN, SRD5A1
MSigDB_Reactome	REACTOME_CRMPS_IN_SEMA3A_SIGNALING	REACTOME_CRMPS_IN_SEMA3A_SIGNALING	3	196	13	3952	0.0237651	0.249266	D3_vs_PBS	0.269055	CRMP1, DPYSL4, DPYSL5
GO-CC	GO:0031253	cell projection membrane	41	1627	236	12105	0.0488862	0.249282	D21_vs_PBS	0.285704	ACE2, APC2, ATP2B1, ATP6V0A4, ATP8B1, BBS5, BVES, CDKL5, CYS1, DRD1, EHD3, EPHA2, EPS8L1, FOLR1, GABRA1, GABRA2, GABRA5, GABRG2, GAP43, HPCA, ITGA3, KIRREL1, LRP2, MCHR1, MFSD10, MXRA8, MYO1C, PLB1, PODXL, PTCH1, RASGRP2, SCNN1A, SLC1A2, SLC26A4, SLC9A3R1, SMO, SNTG1, SSTR3, TACR3, TLN1, WWC1
GO-CC	GO:0005719	nuclear euchromatin	3	283	21	12105	0.0123112	0.249464	D14_vs_D3	0.260844	H1-2, H1-3, H1-4
GO-BP	GO:0098771	inorganic ion homeostasis	20	306	488	11623	0.0334416	0.249809	D3_vs_D1	0.277287	CA12, CALCA, CAPN3, CD24, CD36, CP, FKBP1B, GPR12, GRIN2C, GRIN2D, JPH3, JPH4, LCN2, NOS1, NPY2R, NTSR1, OXTR, SLC30A3, STEAP4, TRPM2
GO-BP	GO:0032874	positive regulation of stress-activated MAPK cascade	4	118	120	11623	0.0337512	0.249941	D7_vs_D1	0.281116	BMP2, GADD45G, SERPINF2, XDH
consDB	Reactome_1393	G alpha (z) signalling events (R-HSA-418597)	10	1115	37	8293	0.0210255	0.250103	D21_vs_PBS	0.269466	ADCY7, GNAI1, GNAI2, GNB2, GNG13, GNG2, GNG4, PRKCB, PRKCG, RGS4
GO-BP	GO:0061326	renal tubule development	3	118	70	11623	0.0341542	0.250373	D7_vs_D1	0.281601	BMP2, LIF, MYC
GO-BP	GO:0070167	regulation of biomineral tissue development	3	118	70	11623	0.0341542	0.250373	D7_vs_D1	0.281601	BMP2, DMP1, NELL1
GO-BP	GO:0110149	regulation of biomineralization	3	118	70	11623	0.0341542	0.250373	D7_vs_D1	0.281601	BMP2, DMP1, NELL1
GO-BP	GO:0034599	cellular response to oxidative stress	6	118	238	11623	0.0342415	0.250373	D7_vs_D1	0.281601	CD36, FOS, JUN, KLF4, LCN2, NR4A2
GO-BP	GO:0045927	positive regulation of growth	10	306	195	11623	0.0336185	0.250581	D3_vs_D1	0.278144	BDNF, CAPN3, CPNE5, ISLR2, L1CAM, PROX1, RASAL1, SFRP2, SYT17, SYT2
consDB	Reactome_1513	Glutamate Neurotransmitter Release Cycle (R-HSA-210500)	7	1115	22	8293	0.0212547	0.250582	D21_vs_PBS	0.269982	GLS, PPFIA2, RIMS1, SLC17A7, SLC1A1, SLC1A2, SNAP25
GO-BP	GO:0032409	regulation of transporter activity	21	740	208	11623	0.0241859	0.250761	D14_vs_PBS	0.271823	ARC, CACNB3, CRHBP, GSG1L, HAP1, HOMER1, JPH4, KCNE4, KCNG1, KCNS1, LRRC55, NEFL, NOS1, NTSR1, OPRL1, REM2, STAC, STAC2, TESC, TRPC6, WNK4
GO-BP	GO:0019953	sexual reproduction	43	740	497	11623	0.0243414	0.250761	D14_vs_PBS	0.271823	ADAMTS1, AKAP3, AZIN2, BAD, BAX, CACNA1H, CEP131, DEAF1, DRD1, FANCA, FOSL1, FOXJ1, GAMT, GGT1, GGT2, GHSR, GLI1, HPGDS, IGSF8, INHBA, KIF18A, MFGE8, NHLH2, NOTCH1, NPPC, OCA2, OXTR, PAX5, POC1A, PTGS2, PTX3, REC8, RGS2, SLC4A2, SPINK2, TAC1, TBATA, TDRD12, TPGS1, TRPC6, VGF, WFDC2, WNT4
GO-BP	GO:0007274	neuromuscular synaptic transmission	4	740	18	11623	0.0243578	0.250761	D14_vs_PBS	0.271823	CHRNA1, CHRNA4, CHRNB3, EGR3
GO-BP	GO:0009065	glutamine family amino acid catabolic process	4	740	18	11623	0.0243578	0.250761	D14_vs_PBS	0.271823	DDAH2, GLS, NOS1, PRODH
GO-BP	GO:0010226	response to lithium ion	4	740	18	11623	0.0243578	0.250761	D14_vs_PBS	0.271823	ASCL1, IGFBP2, PTGS2, TPH2
GO-BP	GO:0097062	dendritic spine maintenance	4	740	18	11623	0.0243578	0.250761	D14_vs_PBS	0.271823	APOE, FCGR2B, HOMER1, ZNF804A
GO-BP	GO:0098810	neurotransmitter reuptake	4	740	18	11623	0.0243578	0.250761	D14_vs_PBS	0.271823	DRD1, ITGB3, NOS1, SLC6A11
GO-BP	GO:0030301	cholesterol transport	8	740	56	11623	0.0245181	0.250761	D14_vs_PBS	0.271823	ABCA5, APOE, CD36, LCAT, LIPG, OSBPL5, STARD4, TTC39B
GO-BP	GO:0007566	embryo implantation	6	740	36	11623	0.0247068	0.250761	D14_vs_PBS	0.271823	ACVR1C, CALCA, PRLR, PTGS2, STC1, STC2
GO-BP	GO:0017158	regulation of calcium ion-dependent exocytosis	6	740	36	11623	0.0247068	0.250761	D14_vs_PBS	0.271823	CACNA1G, CACNA1H, NOTCH1, SYT10, SYT2, SYT4
GO-BP	GO:0030858	positive regulation of epithelial cell differentiation	6	740	36	11623	0.0247068	0.250761	D14_vs_PBS	0.271823	ATOH8, BAD, FOXJ1, NOTCH1, SFN, SULT2B1
GO-BP	GO:0032768	regulation of monooxygenase activity	6	740	36	11623	0.0247068	0.250761	D14_vs_PBS	0.271823	APOE, CYGB, DDAH2, GLA, HTR2B, NOSIP
GO-BP	GO:0043277	apoptotic cell clearance	6	740	36	11623	0.0247068	0.250761	D14_vs_PBS	0.271823	C3, CD36, ITGB3, MFGE8, RAC3, TREX1
GO-BP	GO:0015718	monocarboxylic acid transport	12	740	100	11623	0.0247195	0.250761	D14_vs_PBS	0.271823	ACSL4, APOE, ATP8B1, CD36, CYP4F2, EMB, NTSR1, PLA2G4A, PRKAB2, SLC6A11, SLCO1C1, SSTR4
GO-BP	GO:0030308	negative regulation of cell growth	16	740	147	11623	0.0247203	0.250761	D14_vs_PBS	0.271823	CCDC85B, CRYAB, GNG4, HSPA1A, HSPA1B, IFRD1, INHBA, NPR1, OSGIN1, OSGIN2, RGS2, RGS4, RTN4R, SEMA3E, SEMA3F, SEMA5B
GO-BP	GO:0043434	response to peptide hormone	30	740	324	11623	0.024771	0.250764	D14_vs_PBS	0.271825	ACVR1C, BCAR1, BTG2, CRHBP, CSK, EGR1, EGR2, ENHO, ESRRA, FOXO6, GCK, GHSR, HDAC9, IRS4, KLF15, MSTN, NEFL, NR4A1, NR4A2, NR4A3, OXTR, PHEX, PRKAR2A, PRKCB, PRLR, PTGS2, ROCK2, SREBF1, STC2, VGF
GO-BP	GO:0009991	response to extracellular stimulus	15	275	382	11623	0.0381186	0.25078	D14_vs_D3	0.282206	CYP26A1, GIPR, HMGCR, HMGCS1, HTR2C, HTR4, IFI16, LDLR, LIPG, NR4A2, NUAK2, PAX2, PTGS2, STC2, VGF
MSigDB_Reactome	REACTOME_SLC_MEDIATED_TRANSMEMBRANE_TRANSPORT	REACTOME_SLC_MEDIATED_TRANSMEMBRANE_TRANSPORT	14	196	159	3952	0.0247834	0.250982	D3_vs_PBS	0.270908	GCK, SLC12A5, SLC13A3, SLC26A7, SLC2A6, SLC30A3, SLC32A1, SLC39A3, SLC4A3, SLC6A11, SLC6A7, SLC8A2, SLCO1A2, SLCO2A1
consDB	Reactome_917	DAP12 signaling (R-HSA-2424491)	14	287	236	8293	0.0344699	0.25099	D21_vs_D14	0.277269	ACTN2, CAMK2A, FGF5, FGF7, FN1, GFRA4, ITPR3, LCP2, PRKCG, RASAL1, RASGEF1A, RASGRF1, RASGRP1, SPTA1
consDB	Reactome_2628	O-glycosylation of TSR domain-containing proteins (R-HSA-5173214)	4	287	36	8293	0.0346822	0.25099	D21_vs_D14	0.277269	ADAMTS2, ADAMTSL4, THBS1, THSD7B
consDB	Reactome_2630	O-linked glycosylation of mucins (R-HSA-913709)	4	287	36	8293	0.0346822	0.25099	D21_vs_D14	0.277269	GALNT15, GALNT9, MUC3A, ST6GALNAC2
consDB	KEGG_1038	Dopaminergic synapse - Homo sapiens (human) (path:hsa04728)	16	808	102	8293	0.0372332	0.251196	D21_vs_D1	0.284691	CALM2, CAMK2A, CREB5, DRD1, GNG13, GNG2, GNG4, GRIA2, GRIN2A, GRIN2B, ITPR3, KCNJ3, KCNJ6, PLCB1, PRKCB, PRKCG
GO-BP	GO:0070304	positive regulation of stress-activated protein kinase signaling cascade	4	118	121	11623	0.0346406	0.251447	D7_vs_D1	0.28281	BMP2, GADD45G, SERPINF2, XDH
GO-BP	GO:0007616	long-term memory	2	118	29	11623	0.0347139	0.251447	D7_vs_D1	0.28281	ARC, NPAS4
GO-BP	GO:0010712	regulation of collagen metabolic process	2	118	29	11623	0.0347139	0.251447	D7_vs_D1	0.28281	CYGB, SERPINF2
GO-CC	GO:0070382	exocytic vesicle	9	326	176	12105	0.0486914	0.251581	D14_vs_D1	0.288954	BDNF, HAP1, PENK, RAB26, SLC30A3, SLC6A17, SYT2, SYT4, VAMP1
GO-CC	GO:0031526	brush border membrane	3	326	31	12105	0.049916	0.251581	D14_vs_D1	0.288954	CD36, CUBN, PLB1
GO-CC	GO:0043197	dendritic spine	8	326	150	12105	0.0499522	0.251581	D14_vs_D1	0.288954	FBXO2, FCGR2B, HOMER1, KCNA4, NOS1, NRGN, NTSR1, ZNF804A
GO-MP	GO:0005044	scavenger receptor activity	7	1556	26	11652	0.0494005	0.252084	D21_vs_PBS	0.28888	ACKR3, CXCL16, LGALS3BP, LRP1, SSC5D, TINAGL1, VTN
GO-BP	GO:0032874	positive regulation of stress-activated MAPK cascade	7	315	120	11623	0.0445875	0.252375	D14_vs_D1	0.286534	FCGR2B, FZD10, HMGCR, MAP3K9, SERPINF2, WNT7A, XDH
consDB	KEGG_4097	Tryptophan metabolism - Homo sapiens (human) (path:hsa00380)	2	70	25	8293	0.0185907	0.252536	D7_vs_D3	0.272221	INMT, TDO2
GO-MP	GO:0050660	flavin adenine dinucleotide binding	5	307	67	11652	0.031462	0.252586	D14_vs_D1	0.279402	CYB5R1, NOS1, PRODH, STEAP4, XDH
GO-BP	GO:0001822	kidney development	11	306	223	11623	0.0339973	0.252683	D3_vs_D1	0.280478	BMP2, CD24, CFLAR, EGR1, HEYL, ID3, KIF26B, LIF, PROX1, STRA6, WNT4
GO-BP	GO:0050806	positive regulation of synaptic transmission	8	306	142	11623	0.034049	0.252683	D3_vs_D1	0.280478	CACNG3, GRIN2C, GRIN2D, NRGN, NTSR1, OXTR, RGS14, RIMS3
GO-BP	GO:0097006	regulation of plasma lipoprotein particle levels	4	275	54	11623	0.0385181	0.252877	D14_vs_D3	0.284566	APOC1, LDLR, LIPG, PLA2G7
GO-BP	GO:0044706	multi-multicellular organism process	14	543	151	11623	0.0110682	0.253197	D3_vs_PBS	0.264528	ACVR1C, ADCYAP1, ADM, CALCA, CRHBP, FOS, FOSB, LDOC1, MAFF, OXTR, PTHLH, RGS2, TAC3, WNT4
GO-BP	GO:0007631	feeding behavior	7	543	53	11623	0.0111581	0.253197	D3_vs_PBS	0.264528	FOS, NPY2R, OPRD1, OPRL1, OXTR, STRA6, TACR3
GO-BP	GO:0070373	negative regulation of ERK1 and ERK2 cascade	7	543	53	11623	0.0111581	0.253197	D3_vs_PBS	0.264528	ATF3, DUSP1, DUSP10, EPHB2, KLF4, RGS14, RPS6KA6
GO-BP	GO:1904063	negative regulation of cation transmembrane transport	7	543	53	11623	0.0111581	0.253197	D3_vs_PBS	0.264528	ACTN2, CACNB3, EPHB2, FKBP1B, NTSR1, OPRL1, RGS2
GO-BP	GO:0007519	skeletal muscle tissue development	11	543	107	11623	0.0112262	0.253197	D3_vs_PBS	0.264528	ATF3, BTG2, BVES, CFLAR, CHRNA1, EMD, FOS, GPC1, HEYL, IGSF8, MAFF
GO-BP	GO:0016079	synaptic vesicle exocytosis	11	543	107	11623	0.0112262	0.253197	D3_vs_PBS	0.264528	CADPS2, CAMK2A, CHRNA4, CPLX2, DOC2A, HTR2A, PRKCG, PRRT2, RIMS3, SYT2, SYT4
consDB	KEGG_354	Arginine biosynthesis - Homo sapiens (human) (path:hsa00220)	5	1115	13	8293	0.0220526	0.253235	D21_vs_PBS	0.272841	ABHD14A-ACY1, ACY1, ARG2, GLS, GOT1
GO-BP	GO:0002521	leukocyte differentiation	14	306	309	11623	0.0342606	0.253434	D3_vs_D1	0.281311	BLNK, CBFA2T3, CEBPA, EGR1, FCGR2B, FOS, IFI16, JUNB, LIF, NFATC2, RORC, TRPM2, WNT4, ZFPM1
GO-BP	GO:0030856	regulation of epithelial cell differentiation	6	306	92	11623	0.0342989	0.253434	D3_vs_D1	0.281311	CD24, FRZB, LIF, NKX6-1, TBX3, XDH
GO-MP	GO:0016653	oxidoreductase activity, acting on NAD(P)H, heme protein as acceptor	2	307	11	11652	0.0325268	0.253565	D14_vs_D1	0.280485	CYB5R1, NOS1
GO-MP	GO:0034595	phosphatidylinositol phosphate 5-phosphatase activity	2	307	11	11652	0.0325268	0.253565	D14_vs_D1	0.280485	INPP5F, SYNJ2
GO-CC	GO:0030667	secretory granule membrane	5	91	187	12105	0.0133111	0.253612	D7_vs_D3	0.280865	BST2, CAV1, CD36, DSP, FCGR2A
GO-BP	GO:0051186	cofactor metabolic process	15	315	341	11623	0.0449032	0.253716	D14_vs_D1	0.288057	ACOT4, ACSL4, ASPDH, BOLA2, BOLA2B, CUBN, GCHFR, GSTA5, HMGCR, HMGCS1, HPGDS, LPO, NAT8, PRKG2, PTGS2
GO-MP	GO:0005005	transmembrane-ephrin receptor activity	3	546	15	11652	0.0305604	0.253862	D3_vs_PBS	0.280566	EFNB3, EPHA8, EPHB2
consDB	Reactome_1970	Interleukin-3, 5 and GM-CSF signaling (R-HSA-512988)	24	808	169	8293	0.0377532	0.253923	D21_vs_D1	0.287781	ACTN2, BLNK, CALM2, CAMK2A, CNKSR2, CSF2RB, DUSP1, DUSP10, DUSP4, FGF5, FN1, GRIN1, GRIN2A, GRIN2B, GRIN2D, INPP5D, NEFL, RASGRP1, SPRED3, SPTA1, SPTBN2, TLN1, UBC, VCL
MSigDB_Reactome	REACTOME_CHOLESTEROL_BIOSYNTHESIS	REACTOME_CHOLESTEROL_BIOSYNTHESIS	3	137	21	3952	0.0343228	0.254034	D14_vs_D1	0.281018	HMGCR, HMGCS1, IDI1
GO-BP	GO:0010611	regulation of cardiac muscle hypertrophy	7	740	46	11623	0.0251657	0.254242	D14_vs_PBS	0.275595	LMCD1, MLIP, NOTCH1, NR4A3, RGS2, RGS4, ROCK2
GO-BP	GO:0034763	negative regulation of transmembrane transport	5	275	79	11623	0.0390634	0.254279	D14_vs_D3	0.286143	ACTN2, CAV1, PRKCB, REM2, RGS4
GO-BP	GO:0006636	unsaturated fatty acid biosynthetic process	3	275	32	11623	0.0392188	0.254279	D14_vs_D3	0.286143	ELOVL6, PTGS2, SCD
GO-BP	GO:0042304	regulation of fatty acid biosynthetic process	3	275	32	11623	0.0392188	0.254279	D14_vs_D3	0.286143	APOC1, PTGS2, TRIB3
GO-BP	GO:0045910	negative regulation of DNA recombination	3	275	32	11623	0.0392188	0.254279	D14_vs_D3	0.286143	H1-2, H1-3, H1-4
GO-BP	GO:0048806	genitalia development	3	275	32	11623	0.0392188	0.254279	D14_vs_D3	0.286143	DHCR24, LRP2, TBX3
GO-BP	GO:0051181	cofactor transport	3	275	32	11623	0.0392188	0.254279	D14_vs_D3	0.286143	LRP2, SLC25A48, SLC7A11
consDB	KEGG_2668	Osteoclast differentiation - Homo sapiens (human) (path:hsa04380)	6	202	89	8293	0.0211691	0.254329	D14_vs_D3	0.268481	CAMK4, CSF1R, FCGR2A, FCGR2B, FOSB, TNFRSF11A
MSigDB_Reactome	REACTOME_CLASS_C_3_METABOTROPIC_GLUTAMATE_PHEROMONE_RECEPTORS	REACTOME_CLASS_C_3_METABOTROPIC_GLUTAMATE_PHEROMONE_RECEPTORS	3	284	8	3952	0.0156751	0.254762	D14_vs_PBS	0.265223	GRM2, GRM4, GRM7
GO-BP	GO:0061045	negative regulation of wound healing	4	306	47	11623	0.0346313	0.254822	D3_vs_D1	0.282852	ADAMTS18, KRT1, WFDC1, WNT4
GO-BP	GO:0048588	developmental cell growth	10	306	196	11623	0.0346364	0.254822	D3_vs_D1	0.282852	BDNF, CPNE5, ISLR2, L1CAM, NKX6-1, RASAL1, RTN4R, SEMA4F, SYT17, SYT2
MSigDB_Reactome	REACTOME_HDL_MEDIATED_LIPID_TRANSPORT	REACTOME_HDL_MEDIATED_LIPID_TRANSPORT	2	137	9	3952	0.0366062	0.254997	D14_vs_D1	0.282083	CUBN, LCAT
MSigDB_Reactome	REACTOME_SYNTHESIS_SECRETION_AND_DEACYLATION_OF_GHRELIN	REACTOME_SYNTHESIS_SECRETION_AND_DEACYLATION_OF_GHRELIN	2	137	9	3952	0.0366062	0.254997	D14_vs_D1	0.282083	KLF4, PCSK1
consDB	Reactome_3260	RET signaling (R-HSA-8853659)	23	808	161	8293	0.038985	0.255026	D21_vs_D1	0.289031	ACTN2, CALM2, CAMK2A, CNKSR2, CSF2RB, DUSP1, DUSP10, DUSP4, FGF5, FN1, GRIN1, GRIN2A, GRIN2B, GRIN2D, NEFL, PDLIM7, RASGRP1, SPRED3, SPTA1, SPTBN2, TLN1, UBC, VCL
consDB	Reactome_804	Complement cascade (R-HSA-166658)	5	808	20	8293	0.0390027	0.255026	D21_vs_D1	0.289031	C4BPA, C5, C8B, COLEC11, VTN
consDB	Reactome_3564	Signalling to RAS (R-HSA-167044)	22	808	153	8293	0.0402165	0.255026	D21_vs_D1	0.289031	ACTN2, CALM2, CAMK2A, CNKSR2, CSF2RB, DUSP1, DUSP10, DUSP4, FGF5, FN1, GRIN1, GRIN2A, GRIN2B, GRIN2D, NEFL, RASGRP1, SPRED3, SPTA1, SPTBN2, TLN1, UBC, VCL
consDB	KEGG_185	African trypanosomiasis - Homo sapiens (human) (path:hsa05143)	4	808	14	8293	0.040495	0.255026	D21_vs_D1	0.289031	APOL1, PLCB1, PRKCB, PRKCG
consDB	Reactome_122	Activation of Matrix Metalloproteinases (R-HSA-1592389)	4	808	14	8293	0.040495	0.255026	D21_vs_D1	0.289031	COL18A1, MMP17, MMP2, TIMP1
consDB	Reactome_1395	G beta:gamma signalling through PLC beta (R-HSA-418217)	4	808	14	8293	0.040495	0.255026	D21_vs_D1	0.289031	GNG13, GNG2, GNG4, PLCB1
consDB	Reactome_2445	N-Glycan antennae elongation (R-HSA-975577)	4	808	14	8293	0.040495	0.255026	D21_vs_D1	0.289031	MGAT4C, ST8SIA2, ST8SIA3, ST8SIA6
consDB	Reactome_3167	Regulation of Complement cascade (R-HSA-977606)	4	808	14	8293	0.040495	0.255026	D21_vs_D1	0.289031	C4BPA, C5, C8B, VTN
consDB	Reactome_3244	Repression of WNT target genes (R-HSA-4641265)	4	808	14	8293	0.040495	0.255026	D21_vs_D1	0.289031	MYC, TCF7, TCF7L1, TLE3
consDB	Reactome_87	Acetylcholine Neurotransmitter Release Cycle (R-HSA-264642)	4	808	14	8293	0.040495	0.255026	D21_vs_D1	0.289031	PPFIA2, RIMS1, SNAP25, STX1A
consDB	KEGG_204	Aldosterone synthesis and secretion - Homo sapiens (human) (path:hsa04925)	11	808	64	8293	0.0434432	0.255026	D21_vs_D1	0.289031	CACNA1S, CALM2, CAMK1G, CAMK2A, CAMK4, CREB5, ITPR3, PDE2A, PLCB1, PRKCB, PRKCG
consDB	Reactome_1270	FCERI mediated MAPK activation (R-HSA-2871796)	23	808	163	8293	0.0439893	0.255026	D21_vs_D1	0.289031	ACTN2, CALM2, CAMK2A, CNKSR2, CSF2RB, DUSP1, DUSP10, DUSP4, FGF5, FN1, GRIN1, GRIN2A, GRIN2B, GRIN2D, NEFL, PLCG2, RASGRP1, SPRED3, SPTA1, SPTBN2, TLN1, UBC, VCL
consDB	KEGG_1063	Drug metabolism - cytochrome P450 - Homo sapiens (human) (path:hsa00982)	5	808	21	8293	0.0472276	0.255026	D21_vs_D1	0.289031	ALDH3B1, GSTM1, GSTM2, HPGDS, MGST3
consDB	KEGG_2213	Measles - Homo sapiens (human) (path:hsa05162)	14	808	89	8293	0.0481958	0.255026	D21_vs_D1	0.289031	BBC3, CCND1, CCND3, CDK6, FCGR2B, HSPA1L, IRF7, MX1, OAS1, OAS2, RAB9B, STAT1, TNFRSF10D, TP73
consDB	Reactome_2626	Nucleotide-like (purinergic) receptors (R-HSA-418038)	3	808	9	8293	0.0494962	0.255026	D21_vs_D1	0.289031	GPR17, LPAR6, P2RY14
consDB	KEGG_692	cGMP-PKG signaling pathway - Homo sapiens (human) (path:hsa04022)	19	808	131	8293	0.0499978	0.255026	D21_vs_D1	0.289031	ADRB3, ATP1B1, ATP2B1, BDKRB2, CACNA1S, CALM2, CREB5, GUCY1A2, ITPR3, KCNMA1, MYL9, MYLK, MYLK3, PDE2A, PLCB1, PPP3R1, PRKG1, PRKG2, TRPC6
GO-BP	GO:0009267	cellular response to starvation	4	118	122	11623	0.0355435	0.255066	D7_vs_D1	0.286879	IFI16, JUN, SIK1, SIK1B
GO-BP	GO:0016125	sterol metabolic process	4	118	122	11623	0.0355435	0.255066	D7_vs_D1	0.286879	APOL1, APOL2, CUBN, LCAT
GO-BP	GO:0043524	negative regulation of neuron apoptotic process	4	118	122	11623	0.0355435	0.255066	D7_vs_D1	0.286879	BTG2, JUN, NR4A2, VSTM2L
GO-BP	GO:0051282	regulation of sequestering of calcium ion	11	740	89	11623	0.025339	0.255473	D14_vs_PBS	0.27693	BAX, CAPN3, DRD1, HAP1, HTR2A, HTR2B, HTR2C, JPH4, NOS1, NTSR1, SLC8B1
GO-BP	GO:0061061	muscle structure development	19	315	461	11623	0.0457622	0.255589	D14_vs_D1	0.290184	BDNF, BVES, CAPN3, CHRNA1, DSP, EGR2, HDAC9, HMGCR, HOMER1, ID3, ITGA11, MYH14, MYLK, MYLK3, NOS1, PAX5, RGS2, RGS4, TMOD1
GO-BP	GO:0015807	L-amino acid transport	4	315	50	11623	0.0459936	0.255589	D14_vs_D1	0.290184	NTSR1, RGS2, RGS4, SLC6A17
GO-BP	GO:0034308	primary alcohol metabolic process	4	315	50	11623	0.0459936	0.255589	D14_vs_D1	0.290184	PLB1, SULT1A1, SULT1A2, SULT1A3
GO-BP	GO:0042246	tissue regeneration	4	315	50	11623	0.0459936	0.255589	D14_vs_D1	0.290184	CAPN3, MUSTN1, SPAAR, WNT7A
GO-BP	GO:0001508	action potential	6	315	96	11623	0.0460271	0.255589	D14_vs_D1	0.290184	CD36, CHRNA1, DSP, KCNA1, MYH14, NTSR1
GO-BP	GO:0070304	positive regulation of stress-activated protein kinase signaling cascade	7	315	121	11623	0.0462785	0.255589	D14_vs_D1	0.290184	FCGR2B, FZD10, HMGCR, MAP3K9, SERPINF2, WNT7A, XDH
GO-BP	GO:0071407	cellular response to organic cyclic compound	19	315	462	11623	0.0465887	0.255589	D14_vs_D1	0.290184	ADCYAP1, CACNA1S, CRHBP, HMGCS1, HRH3, HTR1A, HTR2A, HTR2C, HTR4, ID3, INHBA, KLF4, NKX3-1, NPAS4, PENK, PTGS2, RGS4, SULT1A3, ZFP36
GO-BP	GO:0009112	nucleobase metabolic process	3	315	30	11623	0.0466848	0.255589	D14_vs_D1	0.290184	GDA, URAD, XDH
GO-BP	GO:0045103	intermediate filament-based process	3	315	30	11623	0.0466848	0.255589	D14_vs_D1	0.290184	DSP, KRT6C, NEFL
GO-BP	GO:0046456	icosanoid biosynthetic process	3	315	30	11623	0.0466848	0.255589	D14_vs_D1	0.290184	HPGD, HPGDS, PTGS2
GO-BP	GO:0001502	cartilage condensation	2	315	13	11623	0.0468984	0.255589	D14_vs_D1	0.290184	ACAN, WNT7A
GO-BP	GO:0002031	G protein-coupled receptor internalization	2	315	13	11623	0.0468984	0.255589	D14_vs_D1	0.290184	ARR3, SAG
GO-BP	GO:0010878	cholesterol storage	2	315	13	11623	0.0468984	0.255589	D14_vs_D1	0.290184	CD36, STARD4
GO-BP	GO:0042430	indole-containing compound metabolic process	2	315	13	11623	0.0468984	0.255589	D14_vs_D1	0.290184	HTR1A, TPH2
GO-BP	GO:0043567	regulation of insulin-like growth factor receptor signaling pathway	2	315	13	11623	0.0468984	0.255589	D14_vs_D1	0.290184	GHSR, NKX3-1
GO-BP	GO:0050855	regulation of B cell receptor signaling pathway	2	315	13	11623	0.0468984	0.255589	D14_vs_D1	0.290184	FCGR2B, PAX5
GO-BP	GO:0051412	response to corticosterone	2	315	13	11623	0.0468984	0.255589	D14_vs_D1	0.290184	NEFL, NPAS4
GO-BP	GO:0071071	regulation of phospholipid biosynthetic process	2	315	13	11623	0.0468984	0.255589	D14_vs_D1	0.290184	HTR2A, HTR2C
GO-BP	GO:0071625	vocalization behavior	2	315	13	11623	0.0468984	0.255589	D14_vs_D1	0.290184	BRINP1, MYH14
GO-BP	GO:0071636	positive regulation of transforming growth factor beta production	2	315	13	11623	0.0468984	0.255589	D14_vs_D1	0.290184	PTGS2, SERPINF2
GO-BP	GO:0098743	cell aggregation	2	315	13	11623	0.0468984	0.255589	D14_vs_D1	0.290184	ACAN, WNT7A
GO-BP	GO:0046486	glycerolipid metabolic process	14	315	314	11623	0.0469951	0.255685	D14_vs_D1	0.290292	ACSL4, C3, CSF1R, EFR3B, FAM126B, HTR2A, HTR2C, INPP5F, LCAT, LIPG, PGAP1, PLB1, SERINC2, SYNJ2
consDB	Reactome_916	DAP12 interactions (R-HSA-2172127)	14	287	237	8293	0.0355369	0.255785	D21_vs_D14	0.282567	ACTN2, CAMK2A, FGF5, FGF7, FN1, GFRA4, ITPR3, LCP2, PRKCG, RASAL1, RASGEF1A, RASGRF1, RASGRP1, SPTA1
consDB	Reactome_1261	Fatty Acyl-CoA Biosynthesis (R-HSA-75105)	4	202	44	8293	0.0217009	0.2558	D14_vs_D3	0.270033	ACOT11, ACOT4, ELOVL6, SCD
GO-BP	GO:0007601	visual perception	6	275	106	11623	0.0398023	0.256998	D14_vs_D3	0.289203	CRYGS, GPR179, KCNJ10, PAX2, TGFBI, TRPM1
GO-BP	GO:0030534	adult behavior	6	275	106	11623	0.0398023	0.256998	D14_vs_D3	0.289203	CRHBP, KCNJ10, NR4A2, NR4A3, PAX5, SLC7A11
GO-BP	GO:0051591	response to cAMP	5	306	69	11623	0.0350105	0.257019	D3_vs_D1	0.28529	CPS1, FOS, JUNB, PENK, SRD5A1
MSigDB_Reactome	REACTOME_SIGNALING_BY_GPCR	REACTOME_SIGNALING_BY_GPCR	23	147	322	3952	0.00153595	0.257069	D7_vs_PBS	0.263415	ADCYAP1, ADM, ADRA1D, CCL7, CXCL10, GNB2, GNG4, GRM2, GRM4, HRH3, HTR1A, HTR2A, MAP2K2, MMP3, NTSR1, OR10AD1, RASGRP2, RGS11, RXFP1, SCTR, SSTR4, TACR3, WNT4
GO-BP	GO:0014706	striated muscle tissue development	12	315	257	11623	0.0474033	0.257471	D14_vs_D1	0.29232	BVES, CHRNA1, DSP, EGR2, HDAC9, HMGCR, HOMER1, MYH14, MYLK3, PAX5, RGS2, RGS4
consDB	Reactome_1444	Gap junction trafficking (R-HSA-190828)	2	287	9	8293	0.036586	0.257778	D21_vs_D14	0.284768	DAB2, GJB2
consDB	Reactome_2796	Phase 4 - resting membrane potential (R-HSA-5576886)	2	287	9	8293	0.036586	0.257778	D21_vs_D14	0.284768	KCNK4, KCNK9
consDB	Reactome_1803	IGF1R signaling cascade (R-HSA-2428924)	12	287	194	8293	0.0367818	0.257778	D21_vs_D14	0.284768	ACTN2, CAMK2A, FGF5, FGF7, FN1, GFRA4, IGF2, RASAL1, RASGEF1A, RASGRF1, RASGRP1, SPTA1
consDB	Reactome_2018	IRS-related events triggered by IGF1R (R-HSA-2428928)	12	287	194	8293	0.0367818	0.257778	D21_vs_D14	0.284768	ACTN2, CAMK2A, FGF5, FGF7, FN1, GFRA4, IGF2, RASAL1, RASGEF1A, RASGRF1, RASGRP1, SPTA1
consDB	Reactome_3538	Signaling by Type 1 Insulin-like Growth Factor 1 Receptor (IGF1R) (R-HSA-2404192)	12	287	194	8293	0.0367818	0.257778	D21_vs_D14	0.284768	ACTN2, CAMK2A, FGF5, FGF7, FN1, GFRA4, IGF2, RASAL1, RASGEF1A, RASGRF1, RASGRP1, SPTA1
GO-BP	GO:0060079	excitatory postsynaptic potential	10	740	78	11623	0.0256325	0.257909	D14_vs_PBS	0.27957	CACNB3, CHRNA1, CHRNA4, CHRNB3, CUX2, GRIN2D, NPAS4, RGS4, SEZ6, WNT7A
GO-BP	GO:0032412	regulation of ion transmembrane transporter activity	9	275	193	11623	0.0400565	0.258107	D14_vs_D3	0.290451	ACTN2, ARC, CAV1, CRHBP, FXYD7, LRRC55, NEFL, REM2, TRPC6
GO-CC	GO:0030666	endocytic vesicle membrane	10	580	115	12105	0.0490336	0.258672	D3_vs_PBS	0.294772	ATP6V0C, CACNG8, CAMK2A, CAMK2B, CD36, CORO1A, FCHO1, FZD5, RAB39A, WNT4
consDB	Reactome_941	Degradation of the extracellular matrix (R-HSA-1474228)	9	530	66	8293	0.0236557	0.259096	D14_vs_PBS	0.275741	ACAN, ADAM8, ADAMTS1, BCAN, CAPN3, LAMA5, LAMB3, MMP3, TLL1
GO-CC	GO:0000786	nucleosome	2	91	25	12105	0.0149874	0.25959	D7_vs_D3	0.287485	H1-3, H1-4
consDB	KEGG_203	Alcoholism - Homo sapiens (human) (path:hsa05034)	6	202	90	8293	0.0222371	0.25967	D14_vs_D3	0.274119	BDNF, CAMK4, FOSB, GNG4, H3C13, HDAC9
consDB	Reactome_4206	VEGFR2 mediated vascular permeability (R-HSA-5218920)	2	70	26	8293	0.0200314	0.259737	D7_vs_D3	0.279984	CAV1, TRIB3
GO-BP	GO:0030003	cellular cation homeostasis	18	306	430	11623	0.035504	0.260081	D3_vs_D1	0.288689	CALCA, CAPN3, CD24, CD36, CP, FKBP1B, GPR12, GRIN2C, GRIN2D, JPH3, JPH4, LCN2, NOS1, NPY2R, NTSR1, OXTR, SLC30A3, TRPM2
GO-BP	GO:0016125	sterol metabolic process	7	315	122	11623	0.04801	0.260328	D14_vs_D1	0.295564	CUBN, CYB5R1, HMGCR, HMGCS1, IDI1, LCAT, SULT2B1
consDB	Reactome_1949	Interactions of neurexins and neuroligins at synapses (R-HSA-6794361)	6	377	54	8293	0.0348265	0.260939	D3_vs_PBS	0.287975	GRIN2C, GRIN2D, HOMER3, LIN7B, NRXN2, SYT2
consDB	Reactome_3539	Signaling by VEGF (R-HSA-194138)	41	1115	224	8293	0.0228428	0.261179	D21_vs_PBS	0.2814	ACTN2, AKT1, BCAR1, CALM2, CDH5, CNKSR2, CSF2RB, CSK, CYBA, DUSP4, ERBB2, FGF18, FGF5, FN1, GRIN1, GRIN2A, GRIN2B, GRIN2D, ITPR3, JUP, KDR, MAP2K2, MAP3K11, NEFL, NRG2, NRG3, PAK3, PDGFRB, PDPK1, PRKCB, PRR5, PTK2B, RASGRF1, RASGRP1, ROCK2, SHC1, SPHK1, SPRED3, SPTA1, SPTBN2, TLN1
GO-BP	GO:0009112	nucleobase metabolic process	2	118	30	11623	0.0369512	0.261924	D7_vs_D1	0.294593	URAD, XDH
GO-BP	GO:0042181	ketone biosynthetic process	2	118	30	11623	0.0369512	0.261924	D7_vs_D1	0.294593	BMP2, EGR1
GO-BP	GO:0042531	positive regulation of tyrosine phosphorylation of STAT protein	2	118	30	11623	0.0369512	0.261924	D7_vs_D1	0.294593	CSF1R, LIF
GO-BP	GO:0045124	regulation of bone resorption	2	118	30	11623	0.0369512	0.261924	D7_vs_D1	0.294593	CALCA, CSF1R
GO-BP	GO:1990138	neuron projection extension	14	543	152	11623	0.0116878	0.261944	D3_vs_PBS	0.273666	CPNE5, CPNE6, DBN1, EMX1, ISLR2, L1CAM, RASAL1, RTN4R, SEMA4F, SEMA6B, SYT2, SYT3, SYT4, TRIM46
GO-BP	GO:0007565	female pregnancy	13	543	137	11623	0.0117344	0.261944	D3_vs_PBS	0.273666	ACVR1C, ADCYAP1, ADM, CALCA, CRHBP, FOS, FOSB, LDOC1, OXTR, PTHLH, RGS2, TAC3, WNT4
GO-BP	GO:0043270	positive regulation of ion transport	16	543	183	11623	0.0117909	0.261944	D3_vs_PBS	0.273666	ACTN2, CACNB3, CAMK2A, CAPN3, CCL2, EPHB2, HAP1, KCNIP2, MYLK, NOS1, NPY2R, NTSR1, P2RX5, SSTR4, SYT4, TESC
GO-BP	GO:0008544	epidermis development	5	118	181	11623	0.0370831	0.262057	D7_vs_D1	0.294743	KLF4, KRT73, MAFF, WHRN, ZFP36
MSigDB_Reactome	REACTOME_G_BETA_GAMMA_SIGNALLING_THROUGH_PLC_BETA	REACTOME_G_BETA_GAMMA_SIGNALLING_THROUGH_PLC_BETA	5	569	14	3952	0.0397248	0.262142	D21_vs_PBS	0.294216	GNB2, GNG13, GNG2, GNG4, PLCB1
MSigDB_Reactome	REACTOME_BIOLOGICAL_OXIDATIONS	REACTOME_BIOLOGICAL_OXIDATIONS	14	569	60	3952	0.0419854	0.262142	D21_vs_PBS	0.294216	CYP26A1, CYP26B1, CYP4F2, FMO2, GGCT, GSTM1, OPLAH, PTGS2, SMOX, SULT1A1, SULT1A2, SULT1A3, SULT1A4, SULT2B1
MSigDB_Reactome	REACTOME_ORGANIC_CATION_ANION_ZWITTERION_TRANSPORT	REACTOME_ORGANIC_CATION_ANION_ZWITTERION_TRANSPORT	3	569	6	3952	0.0423666	0.262142	D21_vs_PBS	0.294216	SLC22A18, SLC22A6, SLC22A8
MSigDB_Reactome	REACTOME_P2Y_RECEPTORS	REACTOME_P2Y_RECEPTORS	3	569	6	3952	0.0423666	0.262142	D21_vs_PBS	0.294216	GPR17, P2RY1, P2RY14
MSigDB_Reactome	REACTOME_DSCAM_INTERACTIONS	REACTOME_DSCAM_INTERACTIONS	4	569	10	3952	0.0435676	0.262142	D21_vs_PBS	0.294216	DCC, DSCAM, MAPK8, NTN1
MSigDB_Reactome	REACTOME_INCRETIN_SYNTHESIS_SECRETION_AND_INACTIVATION	REACTOME_INCRETIN_SYNTHESIS_SECRETION_AND_INACTIVATION	4	569	10	3952	0.0435676	0.262142	D21_vs_PBS	0.294216	GNG13, GRP, PCSK1, SPCS3
MSigDB_Reactome	REACTOME_KERATAN_SULFATE_DEGRADATION	REACTOME_KERATAN_SULFATE_DEGRADATION	4	569	10	3952	0.0435676	0.262142	D21_vs_PBS	0.294216	ACAN, FMOD, OMD, PRELP
MSigDB_Reactome	REACTOME_STRIATED_MUSCLE_CONTRACTION	REACTOME_STRIATED_MUSCLE_CONTRACTION	4	569	10	3952	0.0435676	0.262142	D21_vs_PBS	0.294216	ACTN2, MYL4, TMOD1, VIM
MSigDB_Reactome	REACTOME_SYNTHESIS_SECRETION_AND_INACTIVATION_OF_GLP1	REACTOME_SYNTHESIS_SECRETION_AND_INACTIVATION_OF_GLP1	4	569	10	3952	0.0435676	0.262142	D21_vs_PBS	0.294216	GNG13, GRP, PCSK1, SPCS3
MSigDB_Reactome	REACTOME_TETRAHYDROBIOPTERIN_BH4_SYNTHESIS_RECYCLING_SALVAGE_AND_REGULATION	REACTOME_TETRAHYDROBIOPTERIN_BH4_SYNTHESIS_RECYCLING_SALVAGE_AND_REGULATION	4	569	10	3952	0.0435676	0.262142	D21_vs_PBS	0.294216	AKT1, CALM2, GCHFR, PRKG2
GO-BP	GO:0003073	regulation of systemic arterial blood pressure	4	275	55	11623	0.0407954	0.262329	D14_vs_D3	0.295202	ACE2, ADRB3, CES1, SERPINF2
GO-BP	GO:0055088	lipid homeostasis	5	275	80	11623	0.0408957	0.262435	D14_vs_D3	0.295321	CAV1, CD24, HDAC9, LDLR, LIPG
GO-BP	GO:0015893	drug transport	4	118	124	11623	0.0373902	0.262626	D7_vs_D1	0.295383	CUBN, CYGB, MYC, SYT2
GO-BP	GO:1990845	adaptive thermogenesis	4	118	124	11623	0.0373902	0.262626	D7_vs_D1	0.295383	CD36, GADD45G, LCN2, PRLR
GO-BP	GO:0006575	cellular modified amino acid metabolic process	15	740	136	11623	0.0261649	0.262734	D14_vs_PBS	0.284801	CKB, DIO2, GAMT, GGT1, GGT2, GGTLC1, GGTLC2, GGTLC3, GPX1, HPGDS, OPLAH, OSBPL5, PLA2G4A, PRODH, SERINC2
consDB	Reactome_116	Activation of G protein gated Potassium channels (R-HSA-1296041)	4	530	18	8293	0.0246214	0.262931	D14_vs_PBS	0.279823	GNB2, GNG4, KCNJ16, KCNJ2
consDB	Reactome_1396	G protein gated Potassium channels (R-HSA-1296059)	4	530	18	8293	0.0246214	0.262931	D14_vs_PBS	0.279823	GNB2, GNG4, KCNJ16, KCNJ2
consDB	Reactome_1890	Inhibition of voltage gated Ca2+ channels via Gbeta/gamma subunits (R-HSA-997272)	4	530	18	8293	0.0246214	0.262931	D14_vs_PBS	0.279823	GNB2, GNG4, KCNJ16, KCNJ2
GO-BP	GO:0001937	negative regulation of endothelial cell proliferation	3	306	28	11623	0.0364217	0.263097	D3_vs_D1	0.292037	SCG2, VASH1, XDH
GO-BP	GO:0030857	negative regulation of epithelial cell differentiation	3	306	28	11623	0.0364217	0.263097	D3_vs_D1	0.292037	FRZB, TBX3, XDH
GO-BP	GO:0048048	embryonic eye morphogenesis	3	306	28	11623	0.0364217	0.263097	D3_vs_D1	0.292037	FBN2, PROX1, STRA6
GO-BP	GO:0051154	negative regulation of striated muscle cell differentiation	3	306	28	11623	0.0364217	0.263097	D3_vs_D1	0.292037	BDNF, BMP2, CFLAR
GO-BP	GO:0071825	protein-lipid complex subunit organization	3	306	28	11623	0.0364217	0.263097	D3_vs_D1	0.292037	APOC1, LCAT, LIPG
GO-BP	GO:0051607	defense response to virus	8	306	144	11623	0.0365377	0.263097	D3_vs_D1	0.292037	DDX60, IFI16, IFIT1B, IFIT3, OAS1, PLSCR1, RTP4, TRIM5
GO-BP	GO:0010976	positive regulation of neuron projection development	12	306	254	11623	0.0366053	0.263097	D3_vs_D1	0.292037	ALKAL2, BDNF, CFLAR, CPNE5, FKBP1B, FOXO6, ISLR2, ITPKA, L1CAM, RASAL1, SYT17, SYT2
GO-BP	GO:0010927	cellular component assembly involved in morphogenesis	5	306	70	11623	0.0369239	0.263097	D3_vs_D1	0.292037	ACTN2, CAPN3, CFLAR, MYLK3, PROX1
GO-BP	GO:0043266	regulation of potassium ion transport	5	306	70	11623	0.0369239	0.263097	D3_vs_D1	0.292037	ACTN2, KCNG1, KCNIP2, KCNS1, NOS1
GO-BP	GO:2001023	regulation of response to drug	5	306	70	11623	0.0369239	0.263097	D3_vs_D1	0.292037	CHRNA4, GPR37, NPY2R, SYT17, SYT2
GO-BP	GO:0035914	skeletal muscle cell differentiation	4	306	48	11623	0.0370247	0.263097	D3_vs_D1	0.292037	EGR1, EGR2, FOS, HEYL
GO-BP	GO:0000041	transition metal ion transport	6	306	94	11623	0.0375229	0.263097	D3_vs_D1	0.292037	CP, LCN2, NECTIN1, SLC30A3, STEAP4, TRPM2
GO-BP	GO:0022612	gland morphogenesis	6	306	94	11623	0.0375229	0.263097	D3_vs_D1	0.292037	CFLAR, FGF7, PROX1, SERPINB5, TBX3, WNT4
GO-BP	GO:0042133	neurotransmitter metabolic process	6	306	94	11623	0.0375229	0.263097	D3_vs_D1	0.292037	CD36, CPS1, HTR1A, KLF4, NOS1, SRD5A1
GO-BP	GO:1902652	secondary alcohol metabolic process	7	306	119	11623	0.0376637	0.263097	D3_vs_D1	0.292037	APOC1, APOL1, APOL2, CEBPA, CES1, CUBN, LCAT
GO-BP	GO:0009615	response to virus	10	306	199	11623	0.037819	0.263097	D3_vs_D1	0.292037	DDX60, IFI16, IFIT1B, IFIT3, LCN2, OAS1, PENK, PLSCR1, RTP4, TRIM5
GO-BP	GO:0006936	muscle contraction	11	306	227	11623	0.037923	0.263097	D3_vs_D1	0.292037	ACTN2, CACNA1G, CACNA1S, CHRNA1, DSP, FKBP1B, KCNIP2, MYLK, NOS1, NPY2R, OXTR
GO-BP	GO:0097237	cellular response to toxic substance	9	306	172	11623	0.0382155	0.263097	D3_vs_D1	0.292037	CD36, CPS1, CYGB, EGR1, GPR37, KLF4, LCN2, OPRD1, TRPM2
GO-BP	GO:0001991	regulation of systemic arterial blood pressure by circulatory renin-angiotensin	2	306	12	11623	0.0383101	0.263097	D3_vs_D1	0.292037	CES1, SUCNR1
GO-BP	GO:0007530	sex determination	2	306	12	11623	0.0383101	0.263097	D3_vs_D1	0.292037	SRD5A1, WNT4
GO-BP	GO:0010832	negative regulation of myotube differentiation	2	306	12	11623	0.0383101	0.263097	D3_vs_D1	0.292037	BDNF, CFLAR
GO-BP	GO:0022410	circadian sleep/wake cycle process	2	306	12	11623	0.0383101	0.263097	D3_vs_D1	0.292037	NPY2R, SRD5A1
GO-BP	GO:0032303	regulation of icosanoid secretion	2	306	12	11623	0.0383101	0.263097	D3_vs_D1	0.292037	NTSR1, SSTR4
GO-BP	GO:0038007	netrin-activated signaling pathway	2	306	12	11623	0.0383101	0.263097	D3_vs_D1	0.292037	TUBB3, UNC5A
GO-BP	GO:0048711	positive regulation of astrocyte differentiation	2	306	12	11623	0.0383101	0.263097	D3_vs_D1	0.292037	BMP2, LIF
GO-BP	GO:0050909	sensory perception of taste	2	306	12	11623	0.0383101	0.263097	D3_vs_D1	0.292037	CD36, RTP4
GO-BP	GO:0060026	convergent extension	2	306	12	11623	0.0383101	0.263097	D3_vs_D1	0.292037	FRZB, SFRP2
GO-BP	GO:0060231	mesenchymal to epithelial transition	2	306	12	11623	0.0383101	0.263097	D3_vs_D1	0.292037	LIF, WNT4
GO-BP	GO:0071871	response to epinephrine	2	306	12	11623	0.0383101	0.263097	D3_vs_D1	0.292037	PENK, SRD5A1
GO-BP	GO:0072160	nephron tubule epithelial cell differentiation	2	306	12	11623	0.0383101	0.263097	D3_vs_D1	0.292037	CD24, LIF
GO-BP	GO:2000696	regulation of epithelial cell differentiation involved in kidney development	2	306	12	11623	0.0383101	0.263097	D3_vs_D1	0.292037	CD24, LIF
GO-BP	GO:0050727	regulation of inflammatory response	9	275	194	11623	0.0411746	0.263684	D14_vs_D3	0.296727	ACE2, CALCRL, FCGR2B, KRT1, LDLR, PLA2G7, PTGS2, TNFRSF11A, USP18
GO-BP	GO:0003015	heart process	17	543	199	11623	0.0119467	0.263763	D3_vs_PBS	0.275567	ADM, ATP1A3, ATP2B3, BVES, CACNA1G, CACNA1H, CACNB3, CACNG8, DSP, FKBP1B, FXYD7, KCNG2, KCNIP2, NOS1, RGS2, SLC8A2, TACR3
GO-BP	GO:0061337	cardiac conduction	11	543	108	11623	0.0119915	0.263763	D3_vs_PBS	0.275567	ATP1A3, ATP2B3, CACNA1G, CACNB3, CACNG8, DSP, FKBP1B, FXYD7, KCNIP2, NOS1, SLC8A2
GO-BP	GO:0042310	vasoconstriction	4	315	51	11623	0.0488858	0.264189	D14_vs_D1	0.299948	HTR1A, HTR2A, OXTR, PTGS2
GO-BP	GO:2001259	positive regulation of cation channel activity	4	315	51	11623	0.0488858	0.264189	D14_vs_D1	0.299948	HAP1, KCNA1, NTSR1, STAC
GO-BP	GO:0070663	regulation of leukocyte proliferation	6	275	107	11623	0.041367	0.264376	D14_vs_D3	0.297505	BST2, CD24, FCGR2B, HLA-DMB, MNDA, SPTA1
GO-BP	GO:0060249	anatomical structure homeostasis	14	315	316	11623	0.0490792	0.264791	D14_vs_D1	0.300631	ADAM8, CALCA, CAPN3, CHRNA1, CROCC, CSF1R, CUBN, HOMER1, ITGB3, MYC, PCDH15, PTGS2, SERPINA3, TFRC
GO-CC	GO:0030285	integral component of synaptic vesicle membrane	6	777	30	12105	0.0108039	0.265029	D14_vs_PBS	0.274794	OPRD1, SLC17A6, SLC30A3, SLC6A17, SYT4, VAMP1
consDB	Reactome_118	Activation of gene expression by SREBF (SREBP) (R-HSA-2426168)	3	228	26	8293	0.0334728	0.265269	D14_vs_D1	0.290595	HMGCR, HMGCS1, IDI1
consDB	Reactome_4151	Uptake and actions of bacterial toxins (R-HSA-5339562)	3	228	26	8293	0.0334728	0.265269	D14_vs_D1	0.290595	PDZD3, SYT2, VAMP1
GO-BP	GO:0006750	glutathione biosynthetic process	2	275	14	11623	0.042087	0.265281	D14_vs_D3	0.298524	CHAC1, SLC7A11
GO-BP	GO:0007216	G protein-coupled glutamate receptor signaling pathway	2	275	14	11623	0.042087	0.265281	D14_vs_D3	0.298524	GRM3, TRPM1
GO-BP	GO:0030540	female genitalia development	2	275	14	11623	0.042087	0.265281	D14_vs_D3	0.298524	LRP2, TBX3
GO-BP	GO:0031639	plasminogen activation	2	275	14	11623	0.042087	0.265281	D14_vs_D3	0.298524	DHCR24, SERPINF2
GO-BP	GO:0045986	negative regulation of smooth muscle contraction	2	275	14	11623	0.042087	0.265281	D14_vs_D3	0.298524	CALCRL, PTGS2
GO-BP	GO:1990000	amyloid fibril formation	2	275	14	11623	0.042087	0.265281	D14_vs_D3	0.298524	B2M, LDLR
GO-BP	GO:0042110	T cell activation	11	275	257	11623	0.0421535	0.265281	D14_vs_D3	0.298524	B2M, CAMK4, CAV1, CD24, CD83, CDH26, FCGR2B, HLA-DMB, LFNG, PRLR, SPTA1
GO-BP	GO:0043268	positive regulation of potassium ion transport	3	275	33	11623	0.0424095	0.265281	D14_vs_D3	0.298524	ACTN2, KCNJ2, LRRC55
GO-BP	GO:0050854	regulation of antigen receptor-mediated signaling pathway	3	275	33	11623	0.0424095	0.265281	D14_vs_D3	0.298524	FCGR2B, PAX5, PRKCB
GO-BP	GO:0006575	cellular modified amino acid metabolic process	7	275	136	11623	0.0426703	0.265281	D14_vs_D3	0.298524	CHAC1, CRYM, FOLH1, MTHFD2, PLA2G5, SERINC2, SLC7A11
GO-BP	GO:0022409	positive regulation of cell-cell adhesion	7	275	136	11623	0.0426703	0.265281	D14_vs_D3	0.298524	CAV1, CD24, CD83, HLA-DMB, NR4A3, SERPINF2, SPTA1
GO-BP	GO:0048839	inner ear development	7	275	136	11623	0.0426703	0.265281	D14_vs_D3	0.298524	CTHRC1, FRZB, GABRA5, LIN7A, NR4A3, PAX2, PCDH15
GO-BP	GO:0006639	acylglycerol metabolic process	5	275	81	11623	0.0427793	0.265281	D14_vs_D3	0.298524	APOC1, CAV1, DGKB, LDLR, LIPG
GO-BP	GO:0007259	receptor signaling pathway via JAK-STAT	5	275	81	11623	0.0427793	0.265281	D14_vs_D3	0.298524	CAV1, CSF1R, CTF1, PARP14, PRLR
GO-BP	GO:0043500	muscle adaptation	5	275	81	11623	0.0427793	0.265281	D14_vs_D3	0.298524	LMCD1, MLIP, MSTN, NR4A3, RGS4
MSigDB_Reactome	REACTOME_TRANSPORT_OF_GLUCOSE_AND_OTHER_SUGARS_BILE_SALTS_AND_ORGANIC_ACIDS_METAL_IONS_AND_AMINE_COMPOUNDS	REACTOME_TRANSPORT_OF_GLUCOSE_AND_OTHER_SUGARS_BILE_SALTS_AND_ORGANIC_ACIDS_METAL_IONS_AND_AMINE_COMPOUNDS	6	196	47	3952	0.0271188	0.265478	D3_vs_PBS	0.286555	SLC13A3, SLC2A6, SLC30A3, SLC39A3, SLC6A11, SLC6A7
GO-BP	GO:0045834	positive regulation of lipid metabolic process	12	740	101	11623	0.0264938	0.2655	D14_vs_PBS	0.2878	APOE, EPHA8, GHSR, HTR2A, HTR2B, HTR2C, NR4A3, PTGS2, SREBF1, STARD4, TNFAIP8L3, WNT4
MSigDB_Reactome	REACTOME_G_ALPHA_Q_SIGNALLING_EVENTS	REACTOME_G_ALPHA_Q_SIGNALLING_EVENTS	13	284	95	3952	0.017195	0.265638	D14_vs_PBS	0.276545	GHSR, GNB2, GNG4, HTR2A, HTR2B, HTR2C, NTSR1, OXTR, RASGRP2, RGS2, TAC1, TACR3, TRPC6
MSigDB_Reactome	REACTOME_INTEGRIN_ALPHAIIB_BETA3_SIGNALING	REACTOME_INTEGRIN_ALPHAIIB_BETA3_SIGNALING	5	284	22	3952	0.0176518	0.265638	D14_vs_PBS	0.276545	BCAR1, CSK, ITGB3, RAPGEF3, RASGRP2
GO-BP	GO:0016525	negative regulation of angiogenesis	3	118	73	11623	0.0379754	0.26593	D7_vs_D1	0.299099	ANGPT4, CXCL10, KLF4
GO-MP	GO:0005200	structural constituent of cytoskeleton	5	307	69	11652	0.0351106	0.265997	D14_vs_D1	0.294237	CROCC, DSP, KRT6A, KRT6B, NEFL
GO-MP	GO:0019955	cytokine binding	5	307	69	11652	0.0351106	0.265997	D14_vs_D1	0.294237	CD36, CSF1R, ITGB3, PRLR, ZFP36
consDB	Reactome_299	Antigen processing-Cross presentation (R-HSA-1236975)	2	70	27	8293	0.0215173	0.266874	D7_vs_D3	0.287677	B2M, CD36
GO-BP	GO:0090398	cellular senescence	4	275	56	11623	0.0431477	0.267037	D14_vs_D3	0.300499	B2M, BCL2L12, ECRG4, TBX3
GO-BP	GO:0007188	adenylate cyclase-modulating G protein-coupled receptor signaling pathway	4	118	125	11623	0.038334	0.267633	D7_vs_D1	0.301014	CALCA, CXCL10, GRM4, RXFP1
consDB	Reactome_1290	FGFR2 mutant receptor activation (R-HSA-1839126)	2	377	7	8293	0.0371885	0.268263	D3_vs_PBS	0.296058	FGF18, FGF7
consDB	Reactome_2452	Na+/Cl- dependent neurotransmitter transporters (R-HSA-442660)	2	377	7	8293	0.0371885	0.268263	D3_vs_PBS	0.296058	SLC6A11, SLC6A7
consDB	Reactome_3937	TNFs bind their physiological receptors (R-HSA-5669034)	2	377	7	8293	0.0371885	0.268263	D3_vs_PBS	0.296058	EDARADD, TNFSF18
consDB	Reactome_4112	Type I hemidesmosome assembly (R-HSA-446107)	2	377	7	8293	0.0371885	0.268263	D3_vs_PBS	0.296058	LAMA3, LAMB3
consDB	Reactome_96	Activated point mutants of FGFR2 (R-HSA-2033519)	2	377	7	8293	0.0371885	0.268263	D3_vs_PBS	0.296058	FGF18, FGF7
consDB	KEGG_2702	Oxytocin signaling pathway - Homo sapiens (human) (path:hsa04921)	11	377	132	8293	0.0376012	0.268263	D3_vs_PBS	0.296058	CACNB3, CACNG8, CAMK2A, CAMK2B, FOS, MYLK, MYLK3, OXTR, PRKCG, RGS2, TRPM2
consDB	Reactome_4047	Transport of glucose and other sugars, bile salts and organic acids, metal ions and amine compounds (R-HSA-425366)	6	377	55	8293	0.0376555	0.268263	D3_vs_PBS	0.296058	SLC13A3, SLC2A6, SLC30A3, SLC39A3, SLC6A11, SLC6A7
consDB	Reactome_1226	Factors involved in megakaryocyte development and platelet production (R-HSA-983231)	9	377	100	8293	0.0376617	0.268263	D3_vs_PBS	0.296058	KIF18A, KIF18B, KIF19, KIF21B, KIF26B, KIFC2, KLC3, MAFF, ZFPM1
GO-BP	GO:0048738	cardiac muscle tissue development	8	306	146	11623	0.0391462	0.268299	D3_vs_D1	0.297811	ACTN2, BMP2, BVES, DSP, MYLK3, PROX1, TBX3, ZFPM1
GO-BP	GO:0016101	diterpenoid metabolic process	7	543	54	11623	0.0123194	0.268518	D3_vs_PBS	0.280534	GPC1, LRP2, PLB1, RDH16, RLBP1, SRD5A1, STRA6
GO-BP	GO:0009611	response to wounding	32	543	452	11623	0.0124603	0.268518	D3_vs_PBS	0.280534	ADAMTS18, ADM, CAPN3, CARMIL2, CD36, CFLAR, DSP, DUSP10, ENTPD2, FGF7, FKBP1B, GNA14, GP1BB, GRIN2C, ID3, KLF4, KRT6A, LCP2, LGR6, MAFF, MYLK, P2RX5, PLLP, PRKCG, RTN4R, RTN4RL2, SCUBE1, SPAAR, VASH1, WNT4, ZFP36, ZFPM1
GO-BP	GO:0043267	negative regulation of potassium ion transport	4	543	20	11623	0.0125621	0.268518	D3_vs_PBS	0.280534	ACTN2, ADCYAP1, HTR2A, NOS1
GO-BP	GO:0007194	negative regulation of adenylate cyclase activity	3	543	11	11623	0.0126307	0.268518	D3_vs_PBS	0.280534	GRM2, GRM3, PALM
GO-BP	GO:0015812	gamma-aminobutyric acid transport	3	543	11	11623	0.0126307	0.268518	D3_vs_PBS	0.280534	NTSR1, SLC32A1, SLC6A11
GO-BP	GO:0031915	positive regulation of synaptic plasticity	3	543	11	11623	0.0126307	0.268518	D3_vs_PBS	0.280534	CPLX2, DBN1, EPHB2
GO-BP	GO:0043950	positive regulation of cAMP-mediated signaling	3	543	11	11623	0.0126307	0.268518	D3_vs_PBS	0.280534	ADCYAP1, NOS1, SCTR
GO-BP	GO:0031669	cellular response to nutrient levels	5	118	183	11623	0.0385915	0.268622	D7_vs_D1	0.302127	IFI16, JUN, LCN2, SIK1, SIK1B
MSigDB_Reactome	REACTOME_CREB_PHOSPHORYLATION_THROUGH_THE_ACTIVATION_OF_RAS	REACTOME_CREB_PHOSPHORYLATION_THROUGH_THE_ACTIVATION_OF_RAS	3	112	26	3952	0.035873	0.269097	D3_vs_D1	0.296396	ACTN2, GRIN2C, GRIN2D
MSigDB_Reactome	REACTOME_LIPID_DIGESTION_MOBILIZATION_AND_TRANSPORT	REACTOME_LIPID_DIGESTION_MOBILIZATION_AND_TRANSPORT	3	112	26	3952	0.035873	0.269097	D3_vs_D1	0.296396	CUBN, LCAT, MGLL
MSigDB_Reactome	REACTOME_METABOLISM_OF_STEROID_HORMONES_AND_VITAMINS_A_AND_D	REACTOME_METABOLISM_OF_STEROID_HORMONES_AND_VITAMINS_A_AND_D	2	112	11	3952	0.0370496	0.269097	D3_vs_D1	0.296396	CUBN, SRD5A1
GO-BP	GO:0000289	nuclear-transcribed mRNA poly(A) tail shortening	2	118	31	11623	0.0392425	0.269113	D7_vs_D1	0.302678	BTG2, ZFP36
GO-BP	GO:0002720	positive regulation of cytokine production involved in immune response	2	118	31	11623	0.0392425	0.269113	D7_vs_D1	0.302678	CD36, RSAD2
GO-BP	GO:0032570	response to progesterone	2	118	31	11623	0.0392425	0.269113	D7_vs_D1	0.302678	FOS, FOSB
GO-BP	GO:0071675	regulation of mononuclear cell migration	2	118	31	11623	0.0392425	0.269113	D7_vs_D1	0.302678	CXCL10, DUSP1
GO-BP	GO:0097484	dendrite extension	2	118	31	11623	0.0392425	0.269113	D7_vs_D1	0.302678	RASAL1, SYT2
GO-BP	GO:0051146	striated muscle cell differentiation	5	118	184	11623	0.0393597	0.26912	D7_vs_D1	0.302687	BMP2, BVES, CXCL10, MYLK3, SIK1
consDB	Reactome_1513	Glutamate Neurotransmitter Release Cycle (R-HSA-210500)	3	287	22	8293	0.0388354	0.269336	D21_vs_D14	0.297536	PPFIA2, SLC17A7, SLC1A1
consDB	Reactome_2038	Keratan sulfate biosynthesis (R-HSA-2022854)	3	287	22	8293	0.0388354	0.269336	D21_vs_D14	0.297536	FMOD, OMD, PRELP
GO-BP	GO:0006936	muscle contraction	10	275	227	11623	0.0436283	0.269478	D14_vs_D3	0.303246	ACE2, ACTN2, CALCRL, CAV1, CCN2, FGF13, KCNJ2, NEB, PTGS2, TACR3
GO-BP	GO:0045444	fat cell differentiation	15	543	169	11623	0.0127405	0.269563	D3_vs_PBS	0.281626	AACS, CCDC85B, DUSP10, FNDC5, FRZB, GDF10, HTR2A, KLF4, LAMB3, NR4A1, NR4A2, RGS2, WIF1, ZFP36, ZFPM1
GO-BP	GO:0046889	positive regulation of lipid biosynthetic process	8	740	57	11623	0.0269896	0.269925	D14_vs_PBS	0.292596	APOE, HTR2A, HTR2B, HTR2C, PTGS2, SREBF1, STARD4, WNT4
GO-BP	GO:0010959	regulation of metal ion transport	22	405	269	11623	0.000182248	0.270068	D7_vs_PBS	0.27436	ADCYAP1, BAX, CAPN3, CXCL10, FXYD7, GCK, HAP1, HOMER3, HPCA, HTR2A, JPH3, JPH4, KCNAB2, KCNG1, KCNIP2, KCNS1, LRRC55, MYLK, NTSR1, STC2, TESC, TSPO
GO-BP	GO:0050906	detection of stimulus involved in sensory perception	7	405	37	11623	0.000246458	0.270068	D7_vs_PBS	0.27436	HTR2A, LPO, NTSR1, OR10AD1, PPEF1, RGS9BP, WHRN
GO-BP	GO:0051592	response to calcium ion	13	405	119	11623	0.000251902	0.270068	D7_vs_PBS	0.27436	ANXA11, BAD, CAPN3, CPNE6, ENDOG, HPCA, KCNIP2, RASAL1, RASGRP2, SYT2, SYT3, SYT4, TPH2
GO-BP	GO:0043269	regulation of ion transport	32	405	482	11623	0.000352113	0.270068	D7_vs_PBS	0.27436	ADCYAP1, BAX, CACNG8, CAPN3, CHRNA4, CLIC6, CXCL10, FXYD7, GCK, HAP1, HOMER3, HPCA, HRH3, HTR1A, HTR2A, JPH3, JPH4, KCNAB2, KCNG1, KCNH3, KCNIP2, KCNS1, LRRC55, MYLK, NTSR1, SSTR4, STC2, SYT2, SYT3, SYT4, TESC, TSPO
GO-BP	GO:0007187	G protein-coupled receptor signaling pathway, coupled to cyclic nucleotide second messenger	14	405	140	11623	0.000372034	0.270068	D7_vs_PBS	0.27436	ADCYAP1, ADGRB2, ADM, ADRA1D, CXCL10, GPR3, GRM2, GRM4, HRH3, HTR1A, HTR2A, PALM, RXFP1, SSTR4
GO-BP	GO:0007188	adenylate cyclase-modulating G protein-coupled receptor signaling pathway	13	405	125	11623	0.000409085	0.270068	D7_vs_PBS	0.27436	ADCYAP1, ADGRB2, ADM, ADRA1D, CXCL10, GPR3, GRM2, GRM4, HRH3, HTR1A, PALM, RXFP1, SSTR4
consDB	Reactome_1949	Interactions of neurexins and neuroligins at synapses (R-HSA-6794361)	13	1115	54	8293	0.0240418	0.270229	D21_vs_PBS	0.29115	DLG2, DLGAP2, GRIN1, GRIN2A, GRIN2B, GRIN2D, GRM5, HOMER1, LIN7A, LRRTM2, NLGN1, SYT10, SYT9
GO-BP	GO:0003170	heart valve development	4	306	49	11623	0.0395111	0.270255	D3_vs_D1	0.299983	BMP2, HEYL, STRA6, ZFPM1
GO-BP	GO:0006873	cellular ion homeostasis	18	306	436	11623	0.0398033	0.270984	D3_vs_D1	0.300791	CALCA, CAPN3, CD24, CD36, CP, FKBP1B, GPR12, GRIN2C, GRIN2D, JPH3, JPH4, LCN2, NOS1, NPY2R, NTSR1, OXTR, SLC30A3, TRPM2
GO-BP	GO:0003044	regulation of systemic arterial blood pressure mediated by a chemical signal	3	306	29	11623	0.0398563	0.270984	D3_vs_D1	0.300791	CES1, OXTR, SUCNR1
GO-BP	GO:0021515	cell differentiation in spinal cord	3	306	29	11623	0.0398563	0.270984	D3_vs_D1	0.300791	LHX4, MDGA1, NKX6-1
GO-BP	GO:0030198	extracellular matrix organization	11	275	259	11623	0.0441559	0.271665	D14_vs_D3	0.305708	ADAMTS14, CCN2, COL15A1, DMP1, ELN, HAS3, LOXL4, SERPINB5, SERPINF2, TGFBI, THSD4
GO-BP	GO:0043062	extracellular structure organization	11	275	259	11623	0.0441559	0.271665	D14_vs_D3	0.305708	ADAMTS14, CCN2, COL15A1, DMP1, ELN, HAS3, LOXL4, SERPINB5, SERPINF2, TGFBI, THSD4
GO-CC	GO:0032280	symmetric synapse	3	777	8	12105	0.0115604	0.271771	D14_vs_PBS	0.281785	IGSF9B, NTSR1, PENK
GO-BP	GO:1905952	regulation of lipid localization	11	740	90	11623	0.027274	0.272222	D14_vs_PBS	0.295085	APOE, C3, CD36, CYP4F2, ITGB3, LIPG, NKX3-1, NTSR1, SSTR4, TAC1, TTC39B
consDB	KEGG_2668	Osteoclast differentiation - Homo sapiens (human) (path:hsa04380)	11	530	89	8293	0.0257683	0.272454	D14_vs_PBS	0.289957	BLNK, CSF1R, FCGR2A, FCGR2B, FOS, FOSB, FOSL1, FOSL2, ITGB3, LCP2, MAP3K14
MSigDB_Reactome	REACTOME_REGULATION_OF_INSULIN_SECRETION_BY_GLUCAGON_LIKE_PEPTIDE1	REACTOME_REGULATION_OF_INSULIN_SECRETION_BY_GLUCAGON_LIKE_PEPTIDE1	9	569	34	3952	0.0462796	0.272622	D21_vs_PBS	0.305978	GNB2, GNG13, GNG2, GNG4, ITPR3, KCNG2, PRKAR2A, RAPGEF3, RAPGEF4
MSigDB_Reactome	REACTOME_INTEGRATION_OF_ENERGY_METABOLISM	REACTOME_INTEGRATION_OF_ENERGY_METABOLISM	19	569	89	3952	0.0464282	0.272622	D21_vs_PBS	0.305978	ACACB, ADCY7, GNAI1, GNAI2, GNB2, GNG13, GNG2, GNG4, GRP, ITPR3, KCNG2, PCSK1, PLCB1, PRKAB2, PRKAR2A, RAPGEF3, RAPGEF4, SNAP25, SPCS3
GO-BP	GO:0019933	cAMP-mediated signaling	6	275	109	11623	0.0446118	0.272862	D14_vs_D3	0.307055	ADRB3, CALCRL, GIPR, GPR26, HTR5A, MC5R
GO-BP	GO:0050954	sensory perception of mechanical stimulus	6	275	109	11623	0.0446118	0.272862	D14_vs_D3	0.307055	CRYM, GABRA5, KCNK4, LRP2, OTOGL, PCDH15
GO-BP	GO:0055001	muscle cell development	6	275	109	11623	0.0446118	0.272862	D14_vs_D3	0.307055	ACTN2, BVES, HDAC9, NEB, RGS4, TBX3
GO-BP	GO:0006638	neutral lipid metabolic process	5	275	82	11623	0.0447145	0.272957	D14_vs_D3	0.307161	APOC1, CAV1, DGKB, LDLR, LIPG
consDB	Reactome_2265	Metabolism of steroid hormones (R-HSA-196071)	2	228	11	8293	0.0351495	0.273334	D14_vs_D1	0.29943	HSD11B1, STARD4
GO-BP	GO:1901652	response to peptide	28	543	384	11623	0.0130443	0.273616	D3_vs_PBS	0.285861	ACTN2, ACVR1C, ADM, ATP1A3, ATP6V0C, BAIAP2, BTG2, CAMK2A, CD36, CFLAR, CRHBP, DNM1, ENHO, FCGR2B, FOXO6, GCK, GRB14, INAVA, IRS4, KLF4, LDOC1, MMP3, NR4A1, NR4A2, OXTR, PHEX, SMPD3, SRD5A1
GO-BP	GO:0060996	dendritic spine development	10	543	95	11623	0.0130552	0.273616	D3_vs_PBS	0.285861	ARHGAP33, BAIAP2, CAMK2A, CAMK2B, DBN1, EPHB2, FOXO6, ITPKA, PLK2, SLC12A5
GO-BP	GO:2000116	regulation of cysteine-type endopeptidase activity	8	275	167	11623	0.0449584	0.273912	D14_vs_D3	0.308236	BCL2L12, CCN2, DHCR24, IFI16, NKX3-1, PAX2, PTGS2, XDH
GO-MP	GO:0033204	ribonuclease P RNA binding	3	748	9	11652	0.0165258	0.27398	D14_vs_PBS	0.289771	POP7, RPP21, RPP25
GO-MP	GO:0008238	exopeptidase activity	11	748	83	11652	0.0166682	0.27398	D14_vs_PBS	0.289771	CPM, CPZ, GGT1, GGT2, GGTLC1, GGTLC2, GGTLC3, NPEPL1, RNPEPL1, SCRN2, VASH2
GO-MP	GO:0015294	solute:cation symporter activity	6	546	52	11652	0.0337732	0.274037	D3_vs_PBS	0.302863	SLC12A5, SLC13A3, SLC2A6, SLC32A1, SLC6A11, SLC6A7
GO-MP	GO:0019829	ATPase-coupled cation transmembrane transporter activity	5	546	39	11652	0.0343003	0.274037	D3_vs_PBS	0.302863	ATP13A2, ATP1A3, ATP2B3, ATP6V0C, SLC30A3
GO-MP	GO:0005516	calmodulin binding	13	546	158	11652	0.0344865	0.274037	D3_vs_PBS	0.302863	ATP2B3, CAMK2A, CAMK2B, CAMKV, IQCF5, IQGAP3, ITPKA, KCNQ4, MYLK, NOS1, NRGN, RGS2, SLC8A2
GO-MP	GO:0008028	monocarboxylic acid transmembrane transporter activity	4	546	27	11652	0.035556	0.274037	D3_vs_PBS	0.302863	SLC32A1, SLC6A11, SLCO1A2, SLCO2A1
GO-MP	GO:0003774	motor activity	9	546	96	11652	0.0357172	0.274037	D3_vs_PBS	0.302863	CGN, DCTN1, KIF18A, KIF18B, KIF19, KIF21B, KIF26B, KIFC2, KLC3
GO-MP	GO:0005003	ephrin receptor activity	3	546	16	11652	0.0363366	0.274037	D3_vs_PBS	0.302863	EFNB3, EPHA8, EPHB2
GO-MP	GO:0005231	excitatory extracellular ligand-gated ion channel activity	3	546	16	11652	0.0363366	0.274037	D3_vs_PBS	0.302863	CHRNA1, CHRNA4, P2RX5
GO-MP	GO:0005343	organic acid:sodium symporter activity	3	546	16	11652	0.0363366	0.274037	D3_vs_PBS	0.302863	SLC13A3, SLC6A11, SLC6A7
GO-MP	GO:0015291	secondary active transmembrane transporter activity	12	546	144	11652	0.0378847	0.274037	D3_vs_PBS	0.302863	ATP1A3, SLC12A5, SLC13A3, SLC26A7, SLC2A6, SLC32A1, SLC4A3, SLC6A11, SLC6A7, SLC8A2, SLCO1A2, SLCO2A1
GO-MP	GO:0004972	NMDA glutamate receptor activity	2	546	7	11652	0.0393484	0.274037	D3_vs_PBS	0.302863	GRIN2C, GRIN2D
GO-MP	GO:0008046	axon guidance receptor activity	2	546	7	11652	0.0393484	0.274037	D3_vs_PBS	0.302863	EPHB2, L1CAM
GO-MP	GO:0009931	calcium-dependent protein serine/threonine kinase activity	2	546	7	11652	0.0393484	0.274037	D3_vs_PBS	0.302863	CAMK2A, PRKCG
GO-MP	GO:0015347	sodium-independent organic anion transmembrane transporter activity	2	546	7	11652	0.0393484	0.274037	D3_vs_PBS	0.302863	SLCO1A2, SLCO2A1
GO-MP	GO:0022841	potassium ion leak channel activity	2	546	7	11652	0.0393484	0.274037	D3_vs_PBS	0.302863	KCNK4, KCNK9
GO-MP	GO:0022848	acetylcholine-gated cation-selective channel activity	2	546	7	11652	0.0393484	0.274037	D3_vs_PBS	0.302863	CHRNA1, CHRNA4
GO-MP	GO:0047372	acylglycerol lipase activity	2	546	7	11652	0.0393484	0.274037	D3_vs_PBS	0.302863	FAAH, MGLL
GO-CC	GO:0034358	plasma lipoprotein particle	2	119	17	12105	0.0118353	0.27408	D7_vs_D1	0.28523	APOL1, LCAT
GO-CC	GO:1990777	lipoprotein particle	2	119	17	12105	0.0118353	0.27408	D7_vs_D1	0.28523	APOL1, LCAT
GO-BP	GO:0060627	regulation of vesicle-mediated transport	37	740	420	11623	0.0275393	0.274319	D14_vs_PBS	0.297359	APOE, ARC, BVES, C3, C4BPA, CACNA1G, CACNA1H, CD36, CHRNA4, CHRNB3, CSK, DRD1, FCGR2B, GIPC1, GSG1L, HAP1, HTR2A, INPP5F, ITGB3, MAP2K2, MCTP1, MFGE8, NOTCH1, NTF3, PACSIN3, PKDCC, PRKCB, PRRT2, PTX3, RAB26, RIMS3, SCRIB, SYT10, SYT2, SYT4, VAMP1, WNT7A
GO-BP	GO:0051216	cartilage development	8	306	147	11623	0.0404961	0.274786	D3_vs_D1	0.305012	ACAN, BMP2, CHI3L1, DLX2, FRZB, PTHLH, SFRP2, TIMP1
consDB	KEGG_2101	Leukocyte transendothelial migration - Homo sapiens (human) (path:hsa04670)	6	287	73	8293	0.0401073	0.275251	D21_vs_D14	0.30407	CDH5, CLDN10, CXCR4, ITGA4, PRKCG, PTK2B
consDB	Reactome_2198	MAPK family signaling cascades (R-HSA-5683057)	11	287	175	8293	0.0403085	0.275251	D21_vs_D14	0.30407	ACTN2, CAMK2A, FGF5, FGF7, FN1, GFRA4, RASAL1, RASGEF1A, RASGRF1, RASGRP1, SPTA1
MSigDB_Reactome	REACTOME_ROLE_OF_SECOND_MESSENGERS_IN_NETRIN1_SIGNALING	REACTOME_ROLE_OF_SECOND_MESSENGERS_IN_NETRIN1_SIGNALING	2	113	9	3952	0.025584	0.275352	D14_vs_D3	0.296463	DCC, TRPC6
MSigDB_Reactome	REACTOME_SYNTHESIS_SECRETION_AND_DEACYLATION_OF_GHRELIN	REACTOME_SYNTHESIS_SECRETION_AND_DEACYLATION_OF_GHRELIN	2	113	9	3952	0.025584	0.275352	D14_vs_D3	0.296463	PCSK1, PLA2G7
MSigDB_Reactome	REACTOME_CLASS_A1_RHODOPSIN_LIKE_RECEPTORS	REACTOME_CLASS_A1_RHODOPSIN_LIKE_RECEPTORS	7	113	103	3952	0.0268959	0.275352	D14_vs_D3	0.296463	ADRB3, C5, HTR2C, HTR4, HTR5A, MC5R, TACR3
MSigDB_Reactome	REACTOME_GABA_RECEPTOR_ACTIVATION	REACTOME_GABA_RECEPTOR_ACTIVATION	4	113	41	3952	0.0284574	0.275352	D14_vs_D3	0.296463	GABRA5, GNG4, KCNJ10, KCNJ2
MSigDB_Reactome	REACTOME_PHASE1_FUNCTIONALIZATION_OF_COMPOUNDS	REACTOME_PHASE1_FUNCTIONALIZATION_OF_COMPOUNDS	3	113	24	3952	0.02976	0.275352	D14_vs_D3	0.296463	CYP26A1, CYP51A1, PTGS2
MSigDB_Reactome	REACTOME_STEROID_HORMONES	REACTOME_STEROID_HORMONES	2	113	10	3952	0.0313902	0.275352	D14_vs_D3	0.296463	LRP2, STARD4
MSigDB_Reactome	REACTOME_STRIATED_MUSCLE_CONTRACTION	REACTOME_STRIATED_MUSCLE_CONTRACTION	2	113	10	3952	0.0313902	0.275352	D14_vs_D3	0.296463	ACTN2, NEB
GO-BP	GO:0010565	regulation of cellular ketone metabolic process	7	275	138	11623	0.045562	0.275376	D14_vs_D3	0.309884	APOC1, CAV1, NR4A3, PTGS2, SLC7A11, STARD4, TRIB3
GO-BP	GO:0015800	acidic amino acid transport	4	275	57	11623	0.0455749	0.275376	D14_vs_D3	0.309884	KCNJ10, SLC17A7, SLC7A11, STX1A
GO-BP	GO:0046889	positive regulation of lipid biosynthetic process	4	275	57	11623	0.0455749	0.275376	D14_vs_D3	0.309884	HTR2C, LDLR, PTGS2, STARD4
GO-BP	GO:0072347	response to anesthetic	4	275	57	11623	0.0455749	0.275376	D14_vs_D3	0.309884	CRHBP, FOSB, RGS4, TACR3
GO-BP	GO:0001504	neurotransmitter uptake	3	275	34	11623	0.0457264	0.275376	D14_vs_D3	0.309884	KCNJ10, RGS4, SLC7A11
GO-BP	GO:0044331	cell-cell adhesion mediated by cadherin	3	275	34	11623	0.0457264	0.275376	D14_vs_D3	0.309884	CDH12, CDH26, SERPINF2
GO-BP	GO:0032368	regulation of lipid transport	9	740	68	11623	0.0277268	0.275633	D14_vs_PBS	0.298784	APOE, CYP4F2, ITGB3, LIPG, NKX3-1, NTSR1, SSTR4, TAC1, TTC39B
GO-BP	GO:0046879	hormone secretion	21	740	211	11623	0.0277859	0.27567	D14_vs_PBS	0.298824	ABCC8, ACVR1C, ACVR2B, ADCYAP1, BAD, CRHBP, ENHO, GCK, GHSR, GIPR, HMGCR, HTR1A, HTR2C, INHBA, LTBP4, NKX3-1, RAPGEF3, SLC8B1, SREBF1, TAC1, VGF
GO-CC	GO:0000791	euchromatin	2	91	27	12105	0.017366	0.275723	D7_vs_D3	0.305352	H1-3, H1-4
MSigDB_Reactome	REACTOME_G_ALPHA1213_SIGNALLING_EVENTS	REACTOME_G_ALPHA1213_SIGNALLING_EVENTS	14	569	61	3952	0.0475942	0.276142	D21_vs_PBS	0.309929	ARHGEF1, ARHGEF9, FGD3, GNB2, GNG13, GNG2, GNG4, PLEKHG2, PLXNB1, PREX1, RASGRF1, RHOC, RHOG, ROCK2
GO-BP	GO:0033138	positive regulation of peptidyl-serine phosphorylation	5	306	72	11623	0.0409404	0.276151	D3_vs_D1	0.306526	LIF, NOS1, OPRD1, SFRP2, SH2D3C
GO-BP	GO:0061097	regulation of protein tyrosine kinase activity	5	306	72	11623	0.0409404	0.276151	D3_vs_D1	0.306526	ALKAL2, BDNF, CASS4, CD24, GPRC5A
GO-BP	GO:0097327	response to antineoplastic agent	5	306	72	11623	0.0409404	0.276151	D3_vs_D1	0.306526	CFLAR, CPS1, EGR1, FIBIN, SRD5A1
GO-BP	GO:0007189	adenylate cyclase-activating G protein-coupled receptor signaling pathway	3	118	75	11623	0.0406393	0.277052	D7_vs_D1	0.311608	CALCA, CXCL10, RXFP1
GO-BP	GO:0050678	regulation of epithelial cell proliferation	6	118	249	11623	0.0412307	0.27779	D7_vs_D1	0.312438	BMP2, JUN, MYC, NR4A1, XDH, ZFP36
GO-BP	GO:0002762	negative regulation of myeloid leukocyte differentiation	2	118	32	11623	0.0415866	0.27779	D7_vs_D1	0.312438	MYC, TRIB1
GO-BP	GO:0032722	positive regulation of chemokine production	2	118	32	11623	0.0415866	0.27779	D7_vs_D1	0.312438	CSF1R, EGR1
GO-BP	GO:0032964	collagen biosynthetic process	2	118	32	11623	0.0415866	0.27779	D7_vs_D1	0.312438	CYGB, SERPINF2
GO-BP	GO:0048512	circadian behavior	2	118	32	11623	0.0415866	0.27779	D7_vs_D1	0.312438	CIART, EGR1
GO-BP	GO:0051973	positive regulation of telomerase activity	2	118	32	11623	0.0415866	0.27779	D7_vs_D1	0.312438	KLF4, MYC
GO-BP	GO:0120178	steroid hormone biosynthetic process	2	118	32	11623	0.0415866	0.27779	D7_vs_D1	0.312438	BMP2, EGR1
GO-BP	GO:0046434	organophosphate catabolic process	6	275	110	11623	0.0462922	0.27807	D14_vs_D3	0.312916	APOC1, ENTPD2, ENTPD3, LDLR, LIPG, XDH
GO-BP	GO:0031667	response to nutrient levels	14	275	359	11623	0.0463513	0.27807	D14_vs_D3	0.312916	CYP26A1, GIPR, HMGCR, HMGCS1, HTR2C, HTR4, IFI16, LDLR, LIPG, NUAK2, PAX2, PTGS2, STC2, VGF
GO-BP	GO:0060249	anatomical structure homeostasis	7	118	316	11623	0.0419204	0.278186	D7_vs_D1	0.312884	CALCA, CHRNA1, CROCC, CSF1R, CUBN, MYC, WHRN
GO-BP	GO:0001938	positive regulation of endothelial cell proliferation	3	118	76	11623	0.0420059	0.278186	D7_vs_D1	0.312884	BMP2, JUN, NR4A1
GO-BP	GO:1901216	positive regulation of neuron death	3	118	76	11623	0.0420059	0.278186	D7_vs_D1	0.312884	EGR1, FOS, JUN
consDB	Reactome_2611	Nuclear Receptor transcription pathway (R-HSA-383280)	10	1115	38	8293	0.0252041	0.278343	D21_vs_PBS	0.299893	ESRRA, NR1H2, NR1H3, NR3C2, NR4A1, NR4A2, NR4A3, PGR, RXRA, RXRG
consDB	KEGG_2668	Osteoclast differentiation - Homo sapiens (human) (path:hsa04380)	19	1115	89	8293	0.0256639	0.278343	D21_vs_PBS	0.299893	AKT1, BLNK, CAMK4, CSF1, CSF1R, CYBA, FCGR2A, FCGR2B, FOS, FOSB, FOSL1, FOSL2, IRF9, MAP3K14, MAPK8, PLCG2, PPP3R1, STAT1, TNFRSF11A
consDB	Reactome_1398	G-protein activation (R-HSA-202040)	6	1115	18	8293	0.0257333	0.278343	D21_vs_PBS	0.299893	GNAI1, GNAI2, GNB2, GNG13, GNG2, GNG4
consDB	Reactome_178	Adrenaline,noradrenaline inhibits insulin secretion (R-HSA-400042)	6	1115	18	8293	0.0257333	0.278343	D21_vs_PBS	0.299893	GNAI1, GNAI2, GNB2, GNG13, GNG2, GNG4
consDB	Reactome_2562	Nitric oxide stimulates guanylate cyclase (R-HSA-392154)	6	1115	18	8293	0.0257333	0.278343	D21_vs_PBS	0.299893	GUCY1A2, KCNMA1, PDE1A, PDE2A, PRKG1, PRKG2
consDB	Reactome_3258	Response to elevated platelet cytosolic Ca2+ (R-HSA-76005)	21	1115	101	8293	0.0259298	0.278343	D21_vs_PBS	0.299893	ACTN2, CALM2, CLEC3B, CYB5R1, F13A1, F5, FLNA, FN1, GAS6, IGF2, ISLR, LGALS3BP, MAGED2, PRKCB, PRKCG, SERPINA3, SERPINF2, SPARC, TGFB3, THBS1, TLN1
consDB	Reactome_2198	MAPK family signaling cascades (R-HSA-5683057)	33	1115	175	8293	0.0260229	0.278343	D21_vs_PBS	0.299893	ACTN2, CALM2, CCND3, CDC42EP3, CDC42EP5, CNKSR2, CSF2RB, CSK, DUSP4, ERBB2, FGF18, FGF5, FN1, GRIN1, GRIN2A, GRIN2B, GRIN2D, IGF2BP1, MAP2K2, MAP3K11, MMP2, NEFL, NRG2, NRG3, PAK3, PDGFRB, RASGRF1, RASGRP1, SHC1, SPRED3, SPTA1, SPTBN2, TLN1
MSigDB_Reactome	REACTOME_TRANSPORT_OF_INORGANIC_CATIONS_ANIONS_AND_AMINO_ACIDS_OLIGOPEPTIDES	REACTOME_TRANSPORT_OF_INORGANIC_CATIONS_ANIONS_AND_AMINO_ACIDS_OLIGOPEPTIDES	5	113	63	3952	0.0329705	0.278886	D14_vs_D3	0.300267	SLC17A7, SLC7A1, SLC7A11, SLC7A3, SLC9A4
GO-BP	GO:0043409	negative regulation of MAPK cascade	4	118	129	11623	0.0422453	0.278975	D7_vs_D1	0.313771	DUSP1, KLF4, LIF, MYC
consDB	Reactome_1994	Ion channel transport (R-HSA-983712)	11	377	133	8293	0.0393969	0.27937	D3_vs_PBS	0.308316	ASIC4, ATP13A2, ATP1A3, ATP2B3, ATP6V0C, CAMK2A, CAMK2B, FKBP1B, FXYD7, TRPM2, TTYH3
GO-BP	GO:0031532	actin cytoskeleton reorganization	5	275	83	11623	0.0467013	0.279634	D14_vs_D3	0.314675	CSF1R, PARVB, SEMA3E, THSD7B, TRPM2
GO-BP	GO:0070482	response to oxygen levels	7	118	317	11623	0.0425199	0.27999	D7_vs_D1	0.314913	ANGPT4, BMP2, CYGB, EGR1, HIF3A, MYC, NR4A2
GO-MP	GO:0099106	ion channel regulator activity	9	412	86	11652	0.00328027	0.280118	D7_vs_PBS	0.290304	CACNG8, FXYD7, GNB2, GRM2, KCNAB2, KCNIP2, KCNS1, LRRC55, PDZD3
GO-BP	GO:0022898	regulation of transmembrane transporter activity	9	275	199	11623	0.047082	0.280261	D14_vs_D3	0.315381	ACTN2, ARC, CAV1, CRHBP, FXYD7, LRRC55, NEFL, REM2, TRPC6
GO-BP	GO:0002253	activation of immune response	11	275	262	11623	0.0472808	0.280261	D14_vs_D3	0.315381	C4BPA, C5, FCGR2A, FCGR2B, IFI16, KRT1, MNDA, NR4A3, PAX5, PRKCB, TRIM5
GO-BP	GO:0001816	cytokine production	17	275	462	11623	0.0477386	0.280261	D14_vs_D3	0.315381	ACE2, B2M, BST2, C5, CD24, CD83, CSF1R, DHX58, FCGR2B, HDAC9, IFI16, IGF2BP3, ISG15, MNDA, NR4A3, PTGS2, SERPINF2
GO-BP	GO:0031343	positive regulation of cell killing	2	275	15	11623	0.0478193	0.280261	D14_vs_D3	0.315381	B2M, RAET1E
GO-BP	GO:0035455	response to interferon-alpha	2	275	15	11623	0.0478193	0.280261	D14_vs_D3	0.315381	BST2, IFIT3
GO-BP	GO:0035458	cellular response to interferon-beta	2	275	15	11623	0.0478193	0.280261	D14_vs_D3	0.315381	IFI16, MNDA
GO-BP	GO:0042053	regulation of dopamine metabolic process	2	275	15	11623	0.0478193	0.280261	D14_vs_D3	0.315381	NR4A2, TACR3
GO-BP	GO:0042069	regulation of catecholamine metabolic process	2	275	15	11623	0.0478193	0.280261	D14_vs_D3	0.315381	NR4A2, TACR3
GO-BP	GO:0060259	regulation of feeding behavior	2	275	15	11623	0.0478193	0.280261	D14_vs_D3	0.315381	NR4A3, TACR3
GO-BP	GO:0051588	regulation of neurotransmitter transport	6	275	111	11623	0.0480114	0.280261	D14_vs_D3	0.315381	APLN, CHRNB3, HTR2C, PRKCB, RGS4, STX1A
GO-BP	GO:0007589	body fluid secretion	4	275	58	11623	0.0480769	0.280261	D14_vs_D3	0.315381	APLN, CAV1, PRLR, XDH
GO-BP	GO:0045814	negative regulation of gene expression, epigenetic	4	275	58	11623	0.0480769	0.280261	D14_vs_D3	0.315381	H1-2, H1-3, H1-4, H3C13
GO-BP	GO:1900449	regulation of glutamate receptor signaling pathway	4	275	58	11623	0.0480769	0.280261	D14_vs_D3	0.315381	ACTN2, ARC, CRHBP, NEFL
GO-BP	GO:0043010	camera-type eye development	10	275	231	11623	0.0481076	0.280261	D14_vs_D3	0.315381	ACHE, BCAR3, CRYGS, MEGF11, MYH15, NES, PAX2, SLC17A7, SLC7A11, TRPM1
GO-BP	GO:0050778	positive regulation of immune response	14	275	361	11623	0.0481484	0.280261	D14_vs_D3	0.315381	B2M, C4BPA, C5, FCGR2A, FCGR2B, HLA-DMB, IFI16, KRT1, MNDA, NR4A3, PAX5, PRKCB, RAET1E, TRIM5
GO-BP	GO:0002683	negative regulation of immune system process	6	118	253	11623	0.0439808	0.280418	D7_vs_D1	0.315393	C4BPA, DUSP1, IFI16, MYC, TRIB1, ZFP36
GO-BP	GO:0010830	regulation of myotube differentiation	2	118	33	11623	0.043982	0.280418	D7_vs_D1	0.315393	CXCL10, SIK1
GO-BP	GO:0050853	B cell receptor signaling pathway	2	118	33	11623	0.043982	0.280418	D7_vs_D1	0.315393	LAT2, PAX5
GO-BP	GO:1903428	positive regulation of reactive oxygen species biosynthetic process	2	118	33	11623	0.043982	0.280418	D7_vs_D1	0.315393	CD36, KLF4
GO-BP	GO:0019935	cyclic-nucleotide-mediated signaling	4	118	131	11623	0.0442828	0.280418	D7_vs_D1	0.315393	CALCA, CD36, CXCL10, RXFP1
GO-BP	GO:0045576	mast cell activation	2	118	34	11623	0.0464275	0.280418	D7_vs_D1	0.315393	LAT2, LCP2
GO-BP	GO:0055081	anion homeostasis	2	118	34	11623	0.0464275	0.280418	D7_vs_D1	0.315393	CA12, LIPG
GO-BP	GO:0042391	regulation of membrane potential	7	118	324	11623	0.0468726	0.280418	D7_vs_D1	0.315393	BVES, CD36, CHRNA1, JUN, KCNE4, MYH14, NPAS4
GO-BP	GO:0043434	response to peptide hormone	7	118	324	11623	0.0468726	0.280418	D7_vs_D1	0.315393	BTG2, EGR1, EGR2, NR4A1, NR4A2, PRLR, TIMP1
GO-BP	GO:0051402	neuron apoptotic process	5	118	195	11623	0.0484276	0.280418	D7_vs_D1	0.315393	BTG2, GRM4, JUN, NR4A2, VSTM2L
GO-BP	GO:0010463	mesenchymal cell proliferation	2	118	35	11623	0.0489219	0.280418	D7_vs_D1	0.315393	BMP2, MYC
GO-BP	GO:0030501	positive regulation of bone mineralization	2	118	35	11623	0.0489219	0.280418	D7_vs_D1	0.315393	BMP2, NELL1
GO-BP	GO:0031638	zymogen activation	2	118	35	11623	0.0489219	0.280418	D7_vs_D1	0.315393	IFI16, SERPINF2
GO-BP	GO:0048662	negative regulation of smooth muscle cell proliferation	2	118	35	11623	0.0489219	0.280418	D7_vs_D1	0.315393	KLF4, TRIB1
GO-BP	GO:0048701	embryonic cranial skeleton morphogenesis	2	118	35	11623	0.0489219	0.280418	D7_vs_D1	0.315393	DLX2, PAX5
GO-BP	GO:0051055	negative regulation of lipid biosynthetic process	2	118	35	11623	0.0489219	0.280418	D7_vs_D1	0.315393	BMP2, SIK1
GO-BP	GO:1990868	response to chemokine	2	118	35	11623	0.0489219	0.280418	D7_vs_D1	0.315393	CXCL10, DUSP1
GO-BP	GO:1990869	cellular response to chemokine	2	118	35	11623	0.0489219	0.280418	D7_vs_D1	0.315393	CXCL10, DUSP1
GO-BP	GO:0007259	receptor signaling pathway via JAK-STAT	3	118	81	11623	0.0491808	0.280418	D7_vs_D1	0.315393	CSF1R, LIF, PRLR
GO-BP	GO:0072009	nephron epithelium development	3	118	81	11623	0.0491808	0.280418	D7_vs_D1	0.315393	BMP2, LIF, MYC
GO-BP	GO:0010212	response to ionizing radiation	4	118	136	11623	0.0496147	0.280418	D7_vs_D1	0.315393	CXCL10, EGR1, IFI16, MYC
GO-BP	GO:0001661	conditioned taste aversion	1	118	5	11623	0.0497495	0.280418	D7_vs_D1	0.315393	FOS
GO-BP	GO:0002246	wound healing involved in inflammatory response	1	118	5	11623	0.0497495	0.280418	D7_vs_D1	0.315393	TIMP1
GO-BP	GO:0002923	regulation of humoral immune response mediated by circulating immunoglobulin	1	118	5	11623	0.0497495	0.280418	D7_vs_D1	0.315393	C4BPA
GO-BP	GO:0002924	negative regulation of humoral immune response mediated by circulating immunoglobulin	1	118	5	11623	0.0497495	0.280418	D7_vs_D1	0.315393	C4BPA
GO-BP	GO:0003306	Wnt signaling pathway involved in heart development	1	118	5	11623	0.0497495	0.280418	D7_vs_D1	0.315393	BMP2
GO-BP	GO:0003339	regulation of mesenchymal to epithelial transition involved in metanephros morphogenesis	1	118	5	11623	0.0497495	0.280418	D7_vs_D1	0.315393	LIF
GO-BP	GO:0006701	progesterone biosynthetic process	1	118	5	11623	0.0497495	0.280418	D7_vs_D1	0.315393	EGR1
GO-BP	GO:0010757	negative regulation of plasminogen activation	1	118	5	11623	0.0497495	0.280418	D7_vs_D1	0.315393	SERPINF2
GO-BP	GO:0010764	negative regulation of fibroblast migration	1	118	5	11623	0.0497495	0.280418	D7_vs_D1	0.315393	CYGB
GO-BP	GO:0015889	cobalamin transport	1	118	5	11623	0.0497495	0.280418	D7_vs_D1	0.315393	CUBN
GO-BP	GO:0021984	adenohypophysis development	1	118	5	11623	0.0497495	0.280418	D7_vs_D1	0.315393	BMP2
GO-BP	GO:0031665	negative regulation of lipopolysaccharide-mediated signaling pathway	1	118	5	11623	0.0497495	0.280418	D7_vs_D1	0.315393	TRIB1
GO-BP	GO:0031944	negative regulation of glucocorticoid metabolic process	1	118	5	11623	0.0497495	0.280418	D7_vs_D1	0.315393	BMP2
GO-BP	GO:0031947	negative regulation of glucocorticoid biosynthetic process	1	118	5	11623	0.0497495	0.280418	D7_vs_D1	0.315393	BMP2
GO-BP	GO:0032493	response to bacterial lipoprotein	1	118	5	11623	0.0497495	0.280418	D7_vs_D1	0.315393	CD36
GO-BP	GO:0033139	regulation of peptidyl-serine phosphorylation of STAT protein	1	118	5	11623	0.0497495	0.280418	D7_vs_D1	0.315393	LIF
GO-BP	GO:0042482	positive regulation of odontogenesis	1	118	5	11623	0.0497495	0.280418	D7_vs_D1	0.315393	BMP2
GO-BP	GO:0046113	nucleobase catabolic process	1	118	5	11623	0.0497495	0.280418	D7_vs_D1	0.315393	XDH
GO-BP	GO:0046415	urate metabolic process	1	118	5	11623	0.0497495	0.280418	D7_vs_D1	0.315393	URAD
GO-BP	GO:0048069	eye pigmentation	1	118	5	11623	0.0497495	0.280418	D7_vs_D1	0.315393	OCA2
GO-BP	GO:0050910	detection of mechanical stimulus involved in sensory perception of sound	1	118	5	11623	0.0497495	0.280418	D7_vs_D1	0.315393	WHRN
GO-BP	GO:0055091	phospholipid homeostasis	1	118	5	11623	0.0497495	0.280418	D7_vs_D1	0.315393	LIPG
GO-BP	GO:0060426	lung vasculature development	1	118	5	11623	0.0497495	0.280418	D7_vs_D1	0.315393	LIF
GO-BP	GO:0072126	positive regulation of glomerular mesangial cell proliferation	1	118	5	11623	0.0497495	0.280418	D7_vs_D1	0.315393	EGR1
GO-BP	GO:0090027	negative regulation of monocyte chemotaxis	1	118	5	11623	0.0497495	0.280418	D7_vs_D1	0.315393	DUSP1
GO-BP	GO:0090032	negative regulation of steroid hormone biosynthetic process	1	118	5	11623	0.0497495	0.280418	D7_vs_D1	0.315393	BMP2
GO-BP	GO:0097283	keratinocyte apoptotic process	1	118	5	11623	0.0497495	0.280418	D7_vs_D1	0.315393	ZFP36
GO-BP	GO:0098856	intestinal lipid absorption	1	118	5	11623	0.0497495	0.280418	D7_vs_D1	0.315393	CD36
GO-BP	GO:1902172	regulation of keratinocyte apoptotic process	1	118	5	11623	0.0497495	0.280418	D7_vs_D1	0.315393	ZFP36
GO-BP	GO:1903566	positive regulation of protein localization to cilium	1	118	5	11623	0.0497495	0.280418	D7_vs_D1	0.315393	CROCC
GO-BP	GO:1903753	negative regulation of p38MAPK cascade	1	118	5	11623	0.0497495	0.280418	D7_vs_D1	0.315393	DUSP1
GO-BP	GO:1904798	positive regulation of core promoter binding	1	118	5	11623	0.0497495	0.280418	D7_vs_D1	0.315393	KLF4
consDB	Reactome_1670	Hemostasis (R-HSA-109582)	22	287	429	8293	0.0412957	0.280554	D21_vs_D14	0.309929	ACTN2, CD36, CLEC3B, DGKB, DGKG, F13A1, FN1, GNG13, IGF2, ITGA4, ITPR3, LCP2, MAG, PRKCG, RASGRP1, SERPINA3, SERPIND1, SERPINE1, SERPING1, SLC8A2, THBD, THBS1
MSigDB_Reactome	REACTOME_NEUROTRANSMITTER_RECEPTOR_BINDING_AND_DOWNSTREAM_TRANSMISSION_IN_THE_POSTSYNAPTIC_CELL	REACTOME_NEUROTRANSMITTER_RECEPTOR_BINDING_AND_DOWNSTREAM_TRANSMISSION_IN_THE_POSTSYNAPTIC_CELL	7	112	113	3952	0.0399338	0.280689	D3_vs_D1	0.309165	ACTN2, CACNG3, CHRNA1, CHRNA4, CHRNA5, GRIN2C, GRIN2D
GO-BP	GO:0001682	tRNA 5'-leader removal	3	740	11	11623	0.0288581	0.280704	D14_vs_PBS	0.304281	POP7, RPP21, RPP25
GO-BP	GO:0010752	regulation of cGMP-mediated signaling	3	740	11	11623	0.0288581	0.280704	D14_vs_PBS	0.304281	NPPC, NPR1, PDZD3
GO-BP	GO:0030252	growth hormone secretion	3	740	11	11623	0.0288581	0.280704	D14_vs_PBS	0.304281	ADCYAP1, GHSR, LTBP4
GO-BP	GO:0030949	positive regulation of vascular endothelial growth factor receptor signaling pathway	3	740	11	11623	0.0288581	0.280704	D14_vs_PBS	0.304281	FGF18, ITGB3, PRKCB
GO-BP	GO:0032230	positive regulation of synaptic transmission, GABAergic	3	740	11	11623	0.0288581	0.280704	D14_vs_PBS	0.304281	HAP1, OXTR, TAC1
GO-BP	GO:0035641	locomotory exploration behavior	3	740	11	11623	0.0288581	0.280704	D14_vs_PBS	0.304281	APOE, PENK, SLC4A10
GO-BP	GO:0048148	behavioral response to cocaine	3	740	11	11623	0.0288581	0.280704	D14_vs_PBS	0.304281	DRD1, HOMER1, HTR2A
GO-BP	GO:0048243	norepinephrine secretion	3	740	11	11623	0.0288581	0.280704	D14_vs_PBS	0.304281	GHSR, HRH3, OXTR
GO-BP	GO:0061469	regulation of type B pancreatic cell proliferation	3	740	11	11623	0.0288581	0.280704	D14_vs_PBS	0.304281	NR4A1, NR4A3, SGPP2
GO-BP	GO:2000193	positive regulation of fatty acid transport	3	740	11	11623	0.0288581	0.280704	D14_vs_PBS	0.304281	CYP4F2, NTSR1, SSTR4
consDB	KEGG_582	cAMP signaling pathway - Homo sapiens (human) (path:hsa04024)	12	377	150	8293	0.0402224	0.280759	D3_vs_PBS	0.309849	ATP1A3, ATP2B3, BDNF, CAMK2A, CAMK2B, FOS, GRIN2C, GRIN2D, HTR1A, HTR6, OXTR, RAC3
consDB	KEGG_2547	Nicotine addiction - Homo sapiens (human) (path:hsa05033)	4	377	29	8293	0.0406533	0.280759	D3_vs_PBS	0.309849	CHRNA4, GRIN2C, GRIN2D, SLC32A1
consDB	Reactome_1508	Glutamate Binding, Activation of AMPA Receptors and Synaptic Plasticity (R-HSA-399721)	4	377	29	8293	0.0406533	0.280759	D3_vs_PBS	0.309849	CACNG8, CAMK2A, CAMK2B, PRKCG
consDB	Reactome_3990	Trafficking of AMPA receptors (R-HSA-399719)	4	377	29	8293	0.0406533	0.280759	D3_vs_PBS	0.309849	CACNG8, CAMK2A, CAMK2B, PRKCG
GO-CC	GO:0031526	brush border membrane	2	91	31	12105	0.022565	0.281152	D7_vs_D3	0.311364	CD36, SLC7A11
GO-CC	GO:0045111	intermediate filament cytoskeleton	3	91	84	12105	0.0252907	0.281152	D7_vs_D3	0.311364	DDX60, DSP, KRT1
GO-CC	GO:0044815	DNA packaging complex	2	91	33	12105	0.0253758	0.281152	D7_vs_D3	0.311364	H1-3, H1-4
GO-CC	GO:0097730	non-motile cilium	3	91	87	12105	0.0276879	0.281152	D7_vs_D3	0.311364	CDHR1, GPR83, NPY2R
GO-CC	GO:0005788	endoplasmic reticulum lumen	5	91	228	12105	0.0285679	0.281152	D7_vs_D3	0.311364	APOL1, B2M, CES1, COL15A1, PRSS23
GO-CC	GO:0043209	myelin sheath	2	91	39	12105	0.0345972	0.281152	D7_vs_D3	0.311364	MAG, PLP1
GO-CC	GO:0005683	U7 snRNP	1	91	5	12105	0.0370329	0.281152	D7_vs_D3	0.311364	LSM11
GO-CC	GO:0042627	chylomicron	1	91	5	12105	0.0370329	0.281152	D7_vs_D3	0.311364	APOC1
GO-CC	GO:0065010	extracellular membrane-bounded organelle	1	91	5	12105	0.0370329	0.281152	D7_vs_D3	0.311364	GBP6
GO-CC	GO:0071204	histone pre-mRNA 3'end processing complex	1	91	5	12105	0.0370329	0.281152	D7_vs_D3	0.311364	LSM11
GO-CC	GO:0014704	intercalated disc	2	91	41	12105	0.0379192	0.281152	D7_vs_D3	0.311364	DSP, PGM5
GO-CC	GO:0045335	phagocytic vesicle	3	91	101	12105	0.0404148	0.281152	D7_vs_D3	0.311364	B2M, CD36, IRGM
GO-CC	GO:0030430	host cell cytoplasm	1	91	6	12105	0.044275	0.281152	D7_vs_D3	0.311364	GBP6
GO-CC	GO:0033655	host cell cytoplasm part	1	91	6	12105	0.044275	0.281152	D7_vs_D3	0.311364	GBP6
GO-CC	GO:0035749	myelin sheath adaxonal region	1	91	6	12105	0.044275	0.281152	D7_vs_D3	0.311364	MAG
GO-CC	GO:0042824	MHC class I peptide loading complex	1	91	6	12105	0.044275	0.281152	D7_vs_D3	0.311364	B2M
GO-CC	GO:1990712	HFE-transferrin receptor complex	1	91	6	12105	0.044275	0.281152	D7_vs_D3	0.311364	B2M
GO-CC	GO:0005623	cell	2	91	46	12105	0.0467266	0.281152	D7_vs_D3	0.311364	CD36, LTBP2
GO-BP	GO:0048514	blood vessel morphogenesis	18	306	439	11623	0.0420901	0.281247	D3_vs_D1	0.312183	C3, CHI3L1, COL15A1, CSPG4, E2F7, JUNB, KLF4, KRT1, MFGE8, MYLK, NR4A1, PROX1, SCG2, SFRP2, STRA6, VASH1, WNT4, XDH
GO-BP	GO:0034308	primary alcohol metabolic process	4	306	50	11623	0.0420904	0.281247	D3_vs_D1	0.312183	ALDH3B2, BMP2, PLB1, WNT4
GO-BP	GO:0034394	protein localization to cell surface	4	306	50	11623	0.0420904	0.281247	D3_vs_D1	0.312183	ACTN2, BDNF, FGF7, PTPRU
GO-BP	GO:0042246	tissue regeneration	4	306	50	11623	0.0420904	0.281247	D3_vs_D1	0.312183	CAPN3, CFLAR, LGR6, SPAAR
GO-BP	GO:0015672	monovalent inorganic cation transport	15	306	348	11623	0.0421676	0.281247	D3_vs_D1	0.312183	ABCC8, ACTN2, ASIC4, FXYD7, KCNG1, KCNG2, KCNG4, KCNIP2, KCNK4, KCNQ4, KCNS1, NOS1, SLC13A3, SLC13A5, TRPM2
GO-BP	GO:0016125	sterol metabolic process	7	306	122	11623	0.0421913	0.281247	D3_vs_D1	0.312183	APOC1, APOL1, APOL2, CEBPA, CES1, CUBN, LCAT
GO-BP	GO:0098656	anion transmembrane transport	10	306	203	11623	0.0423697	0.281884	D3_vs_D1	0.312891	ANO2, APOL1, NTSR1, SLC13A3, SLC13A5, SLC26A7, SLC32A1, SLC6A7, SLC7A3, STRA6
GO-BP	GO:0006935	chemotaxis	16	275	429	11623	0.0486784	0.282002	D14_vs_D3	0.31734	BDNF, C5, CSF1R, DCC, EPHA6, LGR6, LHX9, MSTN, NR4A1, NR4A3, PLA2G7, SEMA3E, SLIT3, SPTA1, TNFRSF11A, TRPM2
GO-BP	GO:0050709	negative regulation of protein secretion	5	275	84	11623	0.0487398	0.282002	D14_vs_D3	0.31734	CYP51A1, FCGR2B, HDAC9, HMGCR, RAB11FIP1
GO-BP	GO:1901653	cellular response to peptide	12	275	296	11623	0.049067	0.282002	D14_vs_D3	0.31734	ACTN2, CAV1, CRHBP, FCGR2B, HDAC9, MSTN, NR4A1, NR4A2, NR4A3, PRKCB, PRLR, TRIB3
GO-BP	GO:0001909	leukocyte mediated cytotoxicity	3	275	35	11623	0.0491678	0.282002	D14_vs_D3	0.31734	B2M, FCGR2B, RAET1E
GO-BP	GO:0006084	acetyl-CoA metabolic process	3	275	35	11623	0.0491678	0.282002	D14_vs_D3	0.31734	AADAT, HMGCS1, MVD
GO-BP	GO:0031638	zymogen activation	3	275	35	11623	0.0491678	0.282002	D14_vs_D3	0.31734	DHCR24, IFI16, SERPINF2
GO-BP	GO:0034381	plasma lipoprotein particle clearance	3	275	35	11623	0.0491678	0.282002	D14_vs_D3	0.31734	APOC1, LDLR, LIPG
GO-BP	GO:0045824	negative regulation of innate immune response	3	275	35	11623	0.0491678	0.282002	D14_vs_D3	0.31734	DHX58, IFI16, PARP14
GO-BP	GO:1903861	positive regulation of dendrite extension	5	405	20	11623	0.000503695	0.282714	D7_vs_PBS	0.287207	CPNE6, RASAL1, SYT2, SYT3, SYT4
GO-BP	GO:0071277	cellular response to calcium ion	9	405	69	11623	0.000616056	0.282714	D7_vs_PBS	0.287207	CAPN3, CPNE6, ENDOG, HPCA, RASAL1, RASGRP2, SYT2, SYT3, SYT4
GO-BP	GO:1903859	regulation of dendrite extension	5	405	21	11623	0.000642362	0.282714	D7_vs_PBS	0.287207	CPNE6, RASAL1, SYT2, SYT3, SYT4
GO-BP	GO:2000310	regulation of NMDA receptor activity	5	543	31	11623	0.0135563	0.282784	D3_vs_PBS	0.295439	ACTN2, CCL2, CNIH2, CRHBP, EPHB2
GO-BP	GO:0031347	regulation of defense response	15	275	396	11623	0.0494484	0.283092	D14_vs_D3	0.318567	ACE2, CALCRL, DHX58, FCGR2B, IFI16, KRT1, LDLR, MNDA, PARP14, PLA2G7, PTGS2, RAET1E, TNFRSF11A, TRIM5, USP18
GO-BP	GO:0060078	regulation of postsynaptic membrane potential	6	275	112	11623	0.0497697	0.283894	D14_vs_D3	0.319469	CHRNB3, GABRA5, NPAS4, RGS4, SLC17A7, STX1A
GO-BP	GO:1903039	positive regulation of leukocyte cell-cell adhesion	6	275	112	11623	0.0497697	0.283894	D14_vs_D3	0.319469	CAV1, CD24, CD83, HLA-DMB, NR4A3, SPTA1
consDB	KEGG_205	Aldosterone-regulated sodium reabsorption - Homo sapiens (human) (path:hsa04960)	8	1115	28	8293	0.0271348	0.2845	D21_vs_PBS	0.306527	ATP1B1, NR3C2, PDPK1, PRKCB, PRKCG, SCNN1A, SFN, SLC9A3R2
GO-BP	GO:0045662	negative regulation of myoblast differentiation	4	740	19	11623	0.0293407	0.284841	D14_vs_PBS	0.308765	CMTM5, ID3, MSTN, NOTCH1
GO-BP	GO:0021510	spinal cord development	5	306	73	11623	0.0430441	0.285256	D3_vs_D1	0.316634	LHX4, MDGA1, NKX6-1, PROX1, SRD5A1
GO-BP	GO:0032963	collagen metabolic process	5	306	73	11623	0.0430441	0.285256	D3_vs_D1	0.316634	ADAMTS14, ADAMTS3, COL15A1, CYGB, WNT4
GO-MP	GO:0005200	structural constituent of cytoskeleton	7	546	69	11652	0.042058	0.285361	D3_vs_PBS	0.315378	ACTL6B, CROCC, DSP, KRT6A, KRT6B, TUBB3, TUBB4A
GO-MP	GO:0042562	hormone binding	7	546	69	11652	0.042058	0.285361	D3_vs_PBS	0.315378	ATP1A3, CHRNA1, CHRNA4, CRHBP, CRYM, OXTR, SCTR
GO-MP	GO:0004181	metallocarboxypeptidase activity	3	546	17	11652	0.0426299	0.285361	D3_vs_PBS	0.315378	CPZ, FOLH1, VASH1
GO-MP	GO:0008574	ATP-dependent microtubule motor activity, plus-end-directed	3	546	17	11652	0.0426299	0.285361	D3_vs_PBS	0.315378	KIF18A, KIF18B, KIF19
GO-MP	GO:0042277	peptide binding	10	307	200	11652	0.0390985	0.285377	D14_vs_D1	0.315673	CALCRL, CD36, CRHBP, FBXO2, FCGR2B, GHSR, GIPR, INHBA, OXTR, PRLR
GO-MP	GO:0016684	oxidoreductase activity, acting on peroxide as acceptor	3	307	29	11652	0.0399338	0.285377	D14_vs_D1	0.315673	CYGB, LPO, PTGS2
GO-MP	GO:0043177	organic acid binding	7	307	121	11652	0.0407886	0.285377	D14_vs_D1	0.315673	ACAN, BCAN, GCHFR, HMGCS1, ID3, LYVE1, NOS1
GO-MP	GO:0005198	structural molecule activity	18	307	440	11652	0.04315	0.285377	D14_vs_D1	0.315673	ACAN, BVES, CAPN3, COL27A1, COL28A1, CROCC, DSP, FRAS1, KRT12, KRT6A, KRT6B, LAMB3, LCE5A, MFGE8, NEFL, RPL36, TECTA, THSD4
GO-MP	GO:0015370	solute:sodium symporter activity	3	307	30	11652	0.0435327	0.285377	D14_vs_D1	0.315673	SLC4A10, SLC6A11, SLC6A17
GO-MP	GO:0005001	transmembrane receptor protein tyrosine phosphatase activity	2	307	13	11652	0.0445657	0.285377	D14_vs_D1	0.315673	PTPRE, PTPRU
GO-MP	GO:0005328	neurotransmitter:sodium symporter activity	2	307	13	11652	0.0445657	0.285377	D14_vs_D1	0.315673	SLC6A11, SLC6A17
GO-MP	GO:0016701	oxidoreductase activity, acting on single donors with incorporation of molecular oxygen	2	307	13	11652	0.0445657	0.285377	D14_vs_D1	0.315673	ALOXE3, PTGS2
GO-MP	GO:0016702	oxidoreductase activity, acting on single donors with incorporation of molecular oxygen, incorporation of two atoms of oxygen	2	307	13	11652	0.0445657	0.285377	D14_vs_D1	0.315673	ALOXE3, PTGS2
GO-MP	GO:0019198	transmembrane receptor protein phosphatase activity	2	307	13	11652	0.0445657	0.285377	D14_vs_D1	0.315673	PTPRE, PTPRU
GO-MP	GO:0019956	chemokine binding	2	307	13	11652	0.0445657	0.285377	D14_vs_D1	0.315673	ITGB3, ZFP36
GO-MP	GO:0031420	alkali metal ion binding	2	307	13	11652	0.0445657	0.285377	D14_vs_D1	0.315673	CAPN3, KCNA4
GO-MP	GO:0031681	G-protein beta-subunit binding	2	307	13	11652	0.0445657	0.285377	D14_vs_D1	0.315673	GNG4, RGS7
GO-BP	GO:0003007	heart morphogenesis	9	306	176	11623	0.0432022	0.285748	D3_vs_D1	0.317179	BMP2, DSP, HEYL, NPY2R, PROX1, SFRP2, TBX3, ZFPM1, ZIC3
GO-BP	GO:0006855	drug transmembrane transport	8	740	58	11623	0.0296289	0.285964	D14_vs_PBS	0.309982	ATP8B1, NTSR1, RGS2, RGS4, SLC13A3, SLC17A6, SLC25A10, SLC25A18
GO-BP	GO:0007589	body fluid secretion	8	740	58	11623	0.0296289	0.285964	D14_vs_PBS	0.309982	NCOR2, NPR1, OXTR, PAM, PRLR, TAC1, WNK4, XDH
GO-BP	GO:0043407	negative regulation of MAP kinase activity	8	740	58	11623	0.0296289	0.285964	D14_vs_PBS	0.309982	APOE, DUSP1, DUSP4, DUSP5, HMGCR, RGS2, RGS4, SPRY4
GO-BP	GO:0042181	ketone biosynthetic process	3	306	30	11623	0.0434488	0.286268	D3_vs_D1	0.317756	BMP2, EGR1, WNT4
GO-BP	GO:0042531	positive regulation of tyrosine phosphorylation of STAT protein	3	306	30	11623	0.0434488	0.286268	D3_vs_D1	0.317756	CTF1, LIF, PARP14
MSigDB_Reactome	REACTOME_INCRETIN_SYNTHESIS_SECRETION_AND_INACTIVATION	REACTOME_INCRETIN_SYNTHESIS_SECRETION_AND_INACTIVATION	2	137	10	3952	0.0447354	0.286358	D14_vs_D1	0.316775	GRP, PCSK1
MSigDB_Reactome	REACTOME_SYNTHESIS_SECRETION_AND_INACTIVATION_OF_GLP1	REACTOME_SYNTHESIS_SECRETION_AND_INACTIVATION_OF_GLP1	2	137	10	3952	0.0447354	0.286358	D14_vs_D1	0.316775	GRP, PCSK1
MSigDB_Reactome	REACTOME_TETRAHYDROBIOPTERIN_BH4_SYNTHESIS_RECYCLING_SALVAGE_AND_REGULATION	REACTOME_TETRAHYDROBIOPTERIN_BH4_SYNTHESIS_RECYCLING_SALVAGE_AND_REGULATION	2	137	10	3952	0.0447354	0.286358	D14_vs_D1	0.316775	GCHFR, PRKG2
GO-BP	GO:0008211	glucocorticoid metabolic process	2	306	13	11623	0.0445033	0.28715	D3_vs_D1	0.318735	BMP2, WNT4
GO-BP	GO:0030539	male genitalia development	2	306	13	11623	0.0445033	0.28715	D3_vs_D1	0.318735	SRD5A1, TBX3
GO-BP	GO:0043901	negative regulation of multi-organism process	2	306	13	11623	0.0445033	0.28715	D3_vs_D1	0.318735	OVGP1, TIMP1
GO-BP	GO:0045717	negative regulation of fatty acid biosynthetic process	2	306	13	11623	0.0445033	0.28715	D3_vs_D1	0.318735	APOC1, TRIB3
GO-BP	GO:0046184	aldehyde biosynthetic process	2	306	13	11623	0.0445033	0.28715	D3_vs_D1	0.318735	BMP2, WNT4
GO-BP	GO:0051284	positive regulation of sequestering of calcium ion	2	306	13	11623	0.0445033	0.28715	D3_vs_D1	0.318735	FKBP1B, NTSR1
GO-BP	GO:0055003	cardiac myofibril assembly	2	306	13	11623	0.0445033	0.28715	D3_vs_D1	0.318735	MYLK3, PROX1
GO-BP	GO:0060142	regulation of syncytium formation by plasma membrane fusion	2	306	13	11623	0.0445033	0.28715	D3_vs_D1	0.318735	CFLAR, NFATC2
GO-BP	GO:0072109	glomerular mesangium development	2	306	13	11623	0.0445033	0.28715	D3_vs_D1	0.318735	CFLAR, EGR1
GO-BP	GO:1904064	positive regulation of cation transmembrane transport	6	306	98	11623	0.0445365	0.28715	D3_vs_D1	0.318735	ACTN2, CACNG3, CAPN3, KCNIP2, NOS1, NTSR1
GO-BP	GO:0031102	neuron projection regeneration	4	306	51	11623	0.0447629	0.28715	D3_vs_D1	0.318735	FKBP1B, KLF4, RTN4R, RTN4RL2
GO-BP	GO:0046209	nitric oxide metabolic process	4	306	51	11623	0.0447629	0.28715	D3_vs_D1	0.318735	CD36, CPS1, KLF4, NOS1
GO-BP	GO:2001057	reactive nitrogen species metabolic process	4	306	51	11623	0.0447629	0.28715	D3_vs_D1	0.318735	CD36, CPS1, KLF4, NOS1
GO-BP	GO:2001259	positive regulation of cation channel activity	4	306	51	11623	0.0447629	0.28715	D3_vs_D1	0.318735	ACTN2, CACNG3, KCNIP2, NTSR1
consDB	KEGG_203	Alcoholism - Homo sapiens (human) (path:hsa05034)	6	228	90	8293	0.0371803	0.28733	D14_vs_D1	0.314762	BDNF, GNG4, GRIN2D, H3C15, HDAC9, NPY
GO-BP	GO:0006911	phagocytosis, engulfment	5	740	28	11623	0.0298955	0.287421	D14_vs_PBS	0.311561	C3, CD36, FCGR2B, MFGE8, RAC3
GO-BP	GO:0050650	chondroitin sulfate proteoglycan biosynthetic process	5	740	28	11623	0.0298955	0.287421	D14_vs_PBS	0.311561	BCAN, CHPF, CHST12, CHST3, CHST9
GO-BP	GO:0052548	regulation of endopeptidase activity	24	740	251	11623	0.029985	0.287725	D14_vs_PBS	0.31189	ACVR1C, BAD, BAX, BBC3, BCL2L12, C3, CRYAB, GPX1, IFI16, KLF4, NKX3-1, NLE1, PAPLN, PCSK1N, PTGS2, ROCK2, SERPINB2, SERPINB8, SERPINF2, SFN, SPINK2, TNFRSF10B, WFDC2, XDH
GO-BP	GO:0007156	homophilic cell adhesion via plasma membrane adhesion molecules	13	543	140	11623	0.0138923	0.288438	D3_vs_PBS	0.301346	CDH24, CDHR1, CELSR2, CNTN2, FAT3, IGSF21, L1CAM, NECTIN1, PCDH11X, PCDH11Y, PCDH19, PCDHA1, VSTM2L
consDB	Reactome_891	Cytochrome P450 - arranged by substrate type (R-HSA-211897)	3	287	23	8293	0.0435516	0.288777	D21_vs_D14	0.319013	CYP26A1, CYP26B1, CYP4F2
consDB	Reactome_2927	Post-translational modification: synthesis of GPI-anchored proteins (R-HSA-163125)	5	287	56	8293	0.0435905	0.288777	D21_vs_D14	0.319013	CPM, LY6E, MDGA1, OPCML, VNN1
GO-BP	GO:0008585	female gonad development	9	740	69	11623	0.0301571	0.288818	D14_vs_PBS	0.313076	ADAMTS1, ADCYAP1, BAX, FANCA, INHBA, LFNG, PTX3, VGF, WNT4
MSigDB_Reactome	REACTOME_NA_CL_DEPENDENT_NEUROTRANSMITTER_TRANSPORTERS	REACTOME_NA_CL_DEPENDENT_NEUROTRANSMITTER_TRANSPORTERS	2	196	6	3952	0.0321651	0.291357	D3_vs_PBS	0.314488	SLC6A11, SLC6A7
MSigDB_Reactome	REACTOME_TANDEM_PORE_DOMAIN_POTASSIUM_CHANNELS	REACTOME_TANDEM_PORE_DOMAIN_POTASSIUM_CHANNELS	2	196	6	3952	0.0321651	0.291357	D3_vs_PBS	0.314488	KCNK4, KCNK9
MSigDB_Reactome	REACTOME_TRAFFICKING_OF_AMPA_RECEPTORS	REACTOME_TRAFFICKING_OF_AMPA_RECEPTORS	4	196	25	3952	0.0327385	0.291357	D3_vs_PBS	0.314488	CACNG8, CAMK2A, CAMK2B, PRKCG
GO-BP	GO:0050795	regulation of behavior	6	543	43	11623	0.0141654	0.291386	D3_vs_PBS	0.304426	HTR1A, HTR2B, NPY2R, OPRL1, STRA6, TACR3
GO-BP	GO:0071385	cellular response to glucocorticoid stimulus	6	543	43	11623	0.0141654	0.291386	D3_vs_PBS	0.304426	ADCYAP1, CFLAR, NPAS4, SRD5A1, SSTR4, ZFP36
consDB	Reactome_1047	Downstream signal transduction (R-HSA-186763)	43	1115	240	8293	0.0280342	0.291625	D21_vs_PBS	0.314203	ACTN2, ADCY7, AKT1, BAD, BCAR1, CALM2, CAMK4, CNKSR2, CSF2RB, CSK, DUSP4, ERBB2, FGF18, FGF5, FN1, GRIN1, GRIN2A, GRIN2B, GRIN2D, ITPR3, MAP2K2, MAP3K11, NEFL, NR4A1, NRG2, NRG3, PDE1A, PDE1C, PDGFRB, PDPK1, PIP5K1B, PRKAR2A, PRKCG, PRR5, RASGRF1, RASGRP1, SHC1, SPRED3, SPTA1, SPTBN2, STAT1, STAT6, TLN1
MSigDB_Reactome	REACTOME_COLLAGEN_FORMATION	REACTOME_COLLAGEN_FORMATION	4	112	47	3952	0.0428392	0.291701	D3_vs_D1	0.321294	ADAMTS14, ADAMTS3, COL15A1, COL28A1
consDB	Reactome_2249	Metabolism of Angiotensinogen to Angiotensins (R-HSA-2022377)	2	287	10	8293	0.0447056	0.291809	D21_vs_D14	0.322362	ACE2, MME
consDB	Reactome_3824	Termination of O-glycan biosynthesis (R-HSA-977068)	2	287	10	8293	0.0447056	0.291809	D21_vs_D14	0.322362	MUC3A, ST6GALNAC2
GO-BP	GO:0099003	vesicle-mediated transport in synapse	16	543	187	11623	0.0142736	0.292257	D3_vs_PBS	0.305336	CADPS2, CALY, CAMK2A, CHRNA4, CPLX2, DNM1, DOC2A, HPCA, HTR2A, PRKCG, PRRT2, RIMS3, SLC32A1, SNCB, SYT2, SYT4
GO-MP	GO:0030545	receptor regulator activity	6	120	214	11652	0.0231975	0.293021	D7_vs_D1	0.312737	ANGPT4, BMP2, CALCA, CXCL10, LIF, TIMP1
GO-MP	GO:0000978	RNA polymerase II cis-regulatory region sequence-specific DNA binding	35	748	378	11652	0.0181966	0.293458	D14_vs_PBS	0.310372	ASCL1, ATF3, ATOH8, CUX2, EGR2, ESRRA, FOS, FOSB, FOSL1, FOSL2, FOXJ1, GLI1, IFI16, KLF15, KLF4, MAFF, MBD3, MZF1, NFIL3, NHLH2, NKX3-1, NOTCH1, NPAS4, NR4A1, NR4A2, NR4A3, PAX1, PAX5, RFX1, SP7, SREBF1, SSBP4, TCF3, ZFPM1, ZNF219
GO-MP	GO:0005272	sodium channel activity	4	546	29	11652	0.0447411	0.29437	D3_vs_PBS	0.325335	ASIC4, GRIK3, GRIK4, TRPM2
GO-MP	GO:0001786	phosphatidylserine binding	5	546	42	11652	0.0452566	0.29437	D3_vs_PBS	0.325335	CPNE6, MFGE8, SYT2, SYT3, SYT4
GO-MP	GO:0042625	ATPase-coupled ion transmembrane transporter activity	5	546	42	11652	0.0452566	0.29437	D3_vs_PBS	0.325335	ATP13A2, ATP1A3, ATP2B3, ATP6V0C, SLC30A3
GO-BP	GO:1903034	regulation of response to wounding	13	740	115	11623	0.0308805	0.295178	D14_vs_PBS	0.31997	APOE, CAPN3, CD36, HMGCR, INPP5F, KLF4, MYLK, PRKG1, RTN4R, SERPINB2, SERPINF2, SPAAR, WNT4
GO-BP	GO:0008277	regulation of G protein-coupled receptor signaling pathway	6	306	99	11623	0.0464094	0.296595	D3_vs_D1	0.329219	C3, MGLL, NOS1, RGS11, RGS14, SSTR4
GO-BP	GO:0035051	cardiocyte differentiation	6	306	99	11623	0.0464094	0.296595	D3_vs_D1	0.329219	ACTN2, BMP2, BVES, MYLK3, PROX1, TBX3
GO-BP	GO:0072001	renal system development	11	306	235	11623	0.0467048	0.297367	D3_vs_D1	0.330077	BMP2, CD24, CFLAR, EGR1, HEYL, ID3, KIF26B, LIF, PROX1, STRA6, WNT4
GO-BP	GO:1901342	regulation of vasculature development	11	306	235	11623	0.0467048	0.297367	D3_vs_D1	0.330077	C3, CFLAR, CHI3L1, EGR1, KLF4, KRT1, NFATC2, SFRP2, VASH1, WNT4, XDH
GO-BP	GO:0031280	negative regulation of cyclase activity	4	405	13	11623	0.00080852	0.298172	D7_vs_PBS	0.30291	GRM2, HPCA, PALM, PDZD3
GO-BP	GO:0071241	cellular response to inorganic substance	15	405	169	11623	0.000828036	0.298172	D7_vs_PBS	0.30291	ATP13A2, BAD, CAPN3, CPNE6, ENDOG, HPCA, MMP3, RASAL1, RASGRP2, SYT2, SYT3, SYT4, TPH2, TREX1, TSPO
consDB	Reactome_3825	Termination of translesion DNA synthesis (R-HSA-5656169)	2	70	29	8293	0.0246217	0.29888	D7_vs_D3	0.322178	ISG15, UBA7
GO-BP	GO:0030856	regulation of epithelial cell differentiation	11	740	92	11623	0.0314597	0.298989	D14_vs_PBS	0.324101	APOLD1, ASCL1, ATOH8, BAD, FOXJ1, MAFF, NOTCH1, ROCK2, SFN, SULT2B1, XDH
GO-BP	GO:0051208	sequestering of calcium ion	11	740	92	11623	0.0314597	0.298989	D14_vs_PBS	0.324101	BAX, CAPN3, DRD1, HAP1, HTR2A, HTR2B, HTR2C, JPH4, NOS1, NTSR1, SLC8B1
GO-BP	GO:0062013	positive regulation of small molecule metabolic process	11	740	92	11623	0.0314597	0.298989	D14_vs_PBS	0.324101	GCK, GHSR, HTR2A, NOS1, NR4A3, NTSR1, PPP1R3G, PTGS2, SREBF1, STARD4, WNT4
GO-BP	GO:0070372	regulation of ERK1 and ERK2 cascade	9	306	179	11623	0.0472174	0.300069	D3_vs_D1	0.333076	ALKAL2, BMP2, CD36, CFLAR, CHI3L1, KLF4, LIF, RGS14, SSTR4
GO-BP	GO:0007189	adenylate cyclase-activating G protein-coupled receptor signaling pathway	5	306	75	11623	0.0474435	0.300364	D3_vs_D1	0.333403	CALCA, NOS1, PTHLH, RXFP1, SSTR4
GO-BP	GO:0032835	glomerulus development	4	306	52	11623	0.0475282	0.300364	D3_vs_D1	0.333403	CD24, CFLAR, EGR1, HEYL
GO-BP	GO:0072088	nephron epithelium morphogenesis	4	306	52	11623	0.0475282	0.300364	D3_vs_D1	0.333403	BMP2, KIF26B, LIF, WNT4
GO-CC	GO:0034703	cation channel complex	19	777	171	12105	0.013575	0.300523	D14_vs_PBS	0.311596	ABCC8, CACNA1G, CACNA1H, CACNA1S, CACNB3, GRIN2D, HCN1, KCNA4, KCNE4, KCNF1, KCNG1, KCNJ16, KCNJ2, KCNS1, LRRC55, NOS1, OLFM2, SCN5A, TRPC6
GO-CC	GO:0098563	intrinsic component of synaptic vesicle membrane	7	777	41	12105	0.0144845	0.300523	D14_vs_PBS	0.311596	OPRD1, RAB26, SLC17A6, SLC30A3, SLC6A17, SYT4, VAMP1
GO-CC	GO:0009986	cell surface	42	777	465	12105	0.0153931	0.300523	D14_vs_PBS	0.311596	AAMP, ADAM8, ADAMTS13, BCAM, C3, CD36, CD83, CDH12, CDH24, CDH26, CDH4, CHRNA1, CHRNA4, CPM, CRYAB, CSF1R, CUBN, FCGR2B, FZD10, GFRA4, GHSR, HHIP, ISLR2, ITGB3, LIPG, LRFN4, MFGE8, NOTCH1, NTSR1, PAM, PRLR, PVR, RTN4R, SCN5A, SERPINF2, TNFRSF10B, TNFRSF10C, TNFRSF10D, VAMP1, WIF1, WNT4, WNT7A
GO-CC	GO:0043197	dendritic spine	17	777	150	12105	0.0157867	0.300523	D14_vs_PBS	0.311596	ARC, CRYAB, DRD1, FBXO2, FCGR2B, GIPC1, HOMER1, KCNA4, KCNJ2, NOS1, NRGN, NTSR1, OPRD1, PRRT2, PTPRO, SEZ6, ZNF804A
GO-CC	GO:0005892	acetylcholine-gated channel complex	3	777	9	12105	0.0165229	0.300523	D14_vs_PBS	0.311596	CHRNA1, CHRNA4, CHRNB3
GO-CC	GO:0030681	multimeric ribonuclease P complex	3	777	9	12105	0.0165229	0.300523	D14_vs_PBS	0.311596	POP7, RPP21, RPP25
GO-CC	GO:0043204	perikaryon	13	777	105	12105	0.0167061	0.300523	D14_vs_PBS	0.311596	ADCYAP1, AZIN2, CPNE6, CRHBP, CRYAB, ENDOG, NTSR1, PAM, PENK, RGS8, RTN4R, SLC4A10, TTLL7
GO-CC	GO:0034705	potassium channel complex	10	777	73	12105	0.0176892	0.300523	D14_vs_PBS	0.311596	ABCC8, HCN1, KCNA4, KCNE4, KCNF1, KCNG1, KCNJ16, KCNJ2, KCNS1, LRRC55
GO-CC	GO:0044309	neuron spine	17	777	152	12105	0.0177933	0.300523	D14_vs_PBS	0.311596	ARC, CRYAB, DRD1, FBXO2, FCGR2B, GIPC1, HOMER1, KCNA4, KCNJ2, NOS1, NRGN, NTSR1, OPRD1, PRRT2, PTPRO, SEZ6, ZNF804A
GO-CC	GO:0045111	intermediate filament cytoskeleton	11	777	84	12105	0.0181099	0.300523	D14_vs_PBS	0.311596	DISC1, DSP, FAAP100, KRT12, KRT6A, KRT6B, KRT6C, KRT73, KRT77, NEFL, PLEC
consDB	Reactome_3573	SLC-mediated transmembrane transport (R-HSA-425407)	14	377	186	8293	0.043749	0.30083	D3_vs_PBS	0.332	GCK, SLC12A5, SLC13A3, SLC26A7, SLC2A6, SLC30A3, SLC32A1, SLC39A3, SLC4A3, SLC6A11, SLC6A7, SLC8A2, SLCO1A2, SLCO2A1
consDB	Reactome_1970	Interleukin-3, 5 and GM-CSF signaling (R-HSA-512988)	13	377	169	8293	0.0439573	0.30096	D3_vs_PBS	0.332143	ACTN2, CAMK2A, CAMK2B, CSF2RB, DUSP1, DUSP10, FGF18, FGF7, GFRA2, GFRA4, GRIN2C, GRIN2D, RASAL1
GO-BP	GO:0043434	response to peptide hormone	14	306	324	11623	0.0477598	0.301268	D3_vs_D1	0.334407	ACTN2, CFLAR, CPS1, EGR1, EGR2, FOXO6, GRB14, NKX6-1, NR4A1, OXTR, SRD5A1, TIMP1, TIMP4, TRIB3
consDB	Reactome_2265	Metabolism of steroid hormones (R-HSA-196071)	3	530	11	8293	0.029118	0.301893	D14_vs_PBS	0.321287	HSD11B1, HSD17B12, STARD4
consDB	Reactome_3973	TP53 Regulates Transcription of Death Receptors and Ligands (R-HSA-6803211)	3	530	11	8293	0.029118	0.301893	D14_vs_PBS	0.321287	TNFRSF10B, TNFRSF10C, TNFRSF10D
GO-BP	GO:0040020	regulation of meiotic nuclear division	4	543	21	11623	0.0149571	0.302076	D3_vs_PBS	0.315595	FZR1, GPR3, PRDM7, WNT4
GO-BP	GO:0060314	regulation of ryanodine-sensitive calcium-release channel activity	4	543	21	11623	0.0149571	0.302076	D3_vs_PBS	0.315595	FKBP1B, JPH3, JPH4, NOS1
GO-BP	GO:0061003	positive regulation of dendritic spine morphogenesis	4	543	21	11623	0.0149571	0.302076	D3_vs_PBS	0.315595	BAIAP2, CAMK2B, DBN1, ITPKA
GO-BP	GO:0051051	negative regulation of transport	25	543	337	11623	0.0151015	0.302306	D3_vs_PBS	0.315835	ACTN2, ACVR1C, ADCYAP1, ANKRD13B, ANKRD13D, CACNB3, CD36, CNIH2, CORO1A, CRHBP, ENHO, EPHB2, FCGR2B, FKBP1B, HRH3, HTR2A, INHA, NOS1, NPY2R, NTSR1, OPRL1, OXTR, PRRT2, RGS2, SYT4
GO-BP	GO:0007409	axonogenesis	29	543	406	11623	0.0151045	0.302306	D3_vs_PBS	0.315835	BAIAP2, BCL11B, BDNF, CNTN2, CRMP1, DBN1, DOK4, DPYSL5, EFNB3, EPHA8, EPHB2, GFRA2, GFRA4, GPC1, ISLR2, L1CAM, LGR6, LHX4, METRN, NECTIN1, NR4A2, RAP1GAP, RTN4R, SEMA4F, SEMA6B, TRIM46, TUBB3, UNC5A, VSTM2L
MSigDB_Reactome	REACTOME_INTERFERON_ALPHA_BETA_SIGNALING	REACTOME_INTERFERON_ALPHA_BETA_SIGNALING	5	147	29	3952	0.00383515	0.303006	D7_vs_PBS	0.310486	IFI35, IRF7, ISG15, OAS1, USP18
MSigDB_Reactome	REACTOME_POTASSIUM_CHANNELS	REACTOME_POTASSIUM_CHANNELS	8	147	70	3952	0.00404608	0.303006	D7_vs_PBS	0.310486	ABCC8, GNB2, GNG4, KCNAB2, KCNG1, KCNH3, KCNK9, KCNS1
MSigDB_Reactome	REACTOME_CLASS_A1_RHODOPSIN_LIKE_RECEPTORS	REACTOME_CLASS_A1_RHODOPSIN_LIKE_RECEPTORS	10	147	103	3952	0.00452603	0.303006	D7_vs_PBS	0.310486	ADRA1D, CCL7, CXCL10, HRH3, HTR1A, HTR2A, NTSR1, RXFP1, SSTR4, TACR3
consDB	Reactome_1127	eNOS activation and regulation (R-HSA-203765)	4	530	19	8293	0.029655	0.303047	D14_vs_PBS	0.322515	CYGB, DDAH2, GCHFR, NOSIP
consDB	Reactome_2258	Metabolism of nitric oxide (R-HSA-202131)	4	530	19	8293	0.029655	0.303047	D14_vs_PBS	0.322515	CYGB, DDAH2, GCHFR, NOSIP
consDB	Reactome_3113	RAF-independent MAPK1/3 activation (R-HSA-112409)	4	530	19	8293	0.029655	0.303047	D14_vs_PBS	0.322515	DUSP1, DUSP4, DUSP5, MAP2K2
consDB	KEGG_2888	Platelet activation - Homo sapiens (human) (path:hsa04611)	11	530	91	8293	0.0298081	0.303161	D14_vs_PBS	0.322637	ARHGEF1, FCGR2A, GUCY1A2, ITGB3, LCP2, MYLK, MYLK3, PLA2G4A, PRKG1, RASGRP2, ROCK2
consDB	Reactome_169	Adherens junctions interactions (R-HSA-418990)	3	228	28	8293	0.0405302	0.303211	D14_vs_D1	0.332159	CDH12, CDH24, CDH4
consDB	Reactome_3476	Signaling by Activin (R-HSA-1502540)	2	228	12	8293	0.0414285	0.303211	D14_vs_D1	0.332159	ACVR1C, INHBA
consDB	Reactome_3701	Surfactant metabolism (R-HSA-5683826)	2	228	12	8293	0.0414285	0.303211	D14_vs_D1	0.332159	CSF2RB, LMCD1
GO-MP	GO:0001664	G protein-coupled receptor binding	12	546	149	11652	0.0471649	0.303916	D3_vs_PBS	0.335885	ADCYAP1, ADM, ARR3, CALCA, CCL2, CCL7, CLIC6, DNM1, GNA14, HOMER3, PALM, WNT4
GO-BP	GO:0009611	response to wounding	39	740	452	11623	0.0320897	0.304227	D14_vs_PBS	0.329779	ADAMTS13, APOE, BAX, CAPN3, CD36, CYP4F2, DSP, GIPR, GLI1, GPX1, H3C15, HMGCR, ID3, IFRD1, INPP5F, ITGB3, KLF4, KRT6A, LCP2, LYVE1, MAFF, MSTN, MUSTN1, MYLK, NEFL, NOTCH1, PLEC, PRKAR2A, PRKCB, PRKG1, RTN4R, SCRIB, SERPINB2, SERPINF2, SPAAR, TRPC6, WNT4, WNT7A, ZFPM1
GO-BP	GO:0070588	calcium ion transmembrane transport	22	740	227	11623	0.0321332	0.304227	D14_vs_PBS	0.329779	BAX, CACNA1G, CACNA1H, CACNA1S, CACNB3, CAPN3, DRD1, GRIN2D, HAP1, HTR2A, HTR2B, HTR2C, JPH4, NOS1, NTSR1, OPRL1, REM2, SLC8B1, STAC, STAC2, TRPC6, TRPM1
GO-BP	GO:0032411	positive regulation of transporter activity	10	740	81	11623	0.0323205	0.304238	D14_vs_PBS	0.329791	ARC, CACNB3, HAP1, LRRC55, NTSR1, STAC, STAC2, TESC, TRPC6, WNK4
GO-BP	GO:0072009	nephron epithelium development	10	740	81	11623	0.0323205	0.304238	D14_vs_PBS	0.329791	FMN1, FOXJ1, KIF26B, KLF15, LAMA5, NOTCH1, NPHS1, PTPRO, WNK4, WNT4
GO-BP	GO:1903169	regulation of calcium ion transmembrane transport	12	740	104	11623	0.0323722	0.304238	D14_vs_PBS	0.329791	BAX, CACNB3, CAPN3, DRD1, HAP1, JPH4, NOS1, NTSR1, OPRL1, REM2, STAC, STAC2
GO-BP	GO:0015908	fatty acid transport	8	740	59	11623	0.0324405	0.304238	D14_vs_PBS	0.329791	ACSL4, APOE, CD36, CYP4F2, NTSR1, PLA2G4A, PRKAB2, SSTR4
GO-BP	GO:1903035	negative regulation of response to wounding	8	740	59	11623	0.0324405	0.304238	D14_vs_PBS	0.329791	APOE, HMGCR, INPP5F, PRKG1, RTN4R, SERPINB2, SERPINF2, WNT4
GO-CC	GO:0098793	presynapse	27	433	420	12105	0.00236919	0.304253	D7_vs_PBS	0.31214	ADCYAP1, BAIAP2, BDNF, C1QL1, CHRNA4, GRM2, GRM4, HAP1, HRH3, HTR2A, KCNAB2, KCNK9, LGI3, LIN7B, LRRC4B, NTSR1, PRRT2, RAB26, RABAC1, RTN4R, SCRIB, SLC17A6, SLC30A3, SLC6A11, SNCB, SYT2, SYT4
GO-BP	GO:0001936	regulation of endothelial cell proliferation	6	306	100	11623	0.0483305	0.304305	D3_vs_D1	0.337778	BMP2, NR4A1, PROX1, SCG2, VASH1, XDH
GO-BP	GO:1901617	organic hydroxy compound biosynthetic process	9	306	180	11623	0.0486091	0.305297	D3_vs_D1	0.338879	BMP2, CES1, GPR37, ISYNA1, ITPKA, NTSR1, OCA2, PROX1, WNT4
GO-BP	GO:0007612	learning	7	306	126	11623	0.048757	0.305297	D3_vs_D1	0.338879	FOS, JPH3, JPH4, NRGN, NTSR1, RGS14, STRA6
GO-BP	GO:0034614	cellular response to reactive oxygen species	7	306	126	11623	0.048757	0.305297	D3_vs_D1	0.338879	CD36, CFLAR, FOS, GPR37, KLF4, LCN2, TRPM2
consDB	Reactome_2252	Metabolism of fat-soluble vitamins (R-HSA-6806667)	4	377	30	8293	0.0452873	0.305584	D3_vs_PBS	0.337246	CUBN, GPC1, LRP2, PLB1
consDB	KEGG_1064	Drug metabolism - other enzymes - Homo sapiens (human) (path:hsa00983)	3	377	18	8293	0.0457869	0.305584	D3_vs_PBS	0.337246	CES1, TK1, XDH
consDB	Reactome_2238	MET activates PTK2 signaling (R-HSA-8874081)	3	377	18	8293	0.0457869	0.305584	D3_vs_PBS	0.337246	LAMA3, LAMB3, LAMC3
consDB	Reactome_723	Chondroitin sulfate biosynthesis (R-HSA-2022870)	3	377	18	8293	0.0457869	0.305584	D3_vs_PBS	0.337246	CHPF, CHST12, CSPG4
consDB	Reactome_1523	Glutathione conjugation (R-HSA-156590)	5	530	28	8293	0.0302569	0.306268	D14_vs_PBS	0.325943	GGT1, GGT2, GGTLC2, HPGDS, OPLAH
GO-BP	GO:0042445	hormone metabolic process	13	740	116	11623	0.0328392	0.307398	D14_vs_PBS	0.333216	CACNA1H, CHST9, DIO2, EGR1, HSD11B1, HSD17B12, HSD17B7, PCSK1, PCSK1N, RDH16, STC2, SULT1A1, WNT4
MSigDB_Reactome	REACTOME_METABOLISM_OF_STEROID_HORMONES_AND_VITAMINS_A_AND_D	REACTOME_METABOLISM_OF_STEROID_HORMONES_AND_VITAMINS_A_AND_D	2	113	11	3952	0.0376599	0.307567	D14_vs_D3	0.331147	LRP2, STARD4
GO-BP	GO:0002040	sprouting angiogenesis	11	740	93	11623	0.0337155	0.307585	D14_vs_PBS	0.333419	EGR3, GHSR, HDAC7, HDAC9, KLF4, NOTCH1, NR4A1, PLK2, PTGS2, SEMA3E, VEGFD
GO-BP	GO:0043534	blood vessel endothelial cell migration	11	740	93	11623	0.0337155	0.307585	D14_vs_PBS	0.333419	APOE, EGR3, FGF18, GPX1, HDAC7, HDAC9, KLF4, NOTCH1, NR4A1, PLK2, PTGS2
GO-BP	GO:0002920	regulation of humoral immune response	5	740	29	11623	0.034295	0.307585	D14_vs_PBS	0.333419	C3, C4BPA, C8B, FCGR2B, FOXJ1
GO-BP	GO:0032924	activin receptor signaling pathway	5	740	29	11623	0.034295	0.307585	D14_vs_PBS	0.333419	ACVR1C, ACVR2B, CITED2, DACT2, INHBA
GO-BP	GO:0086091	regulation of heart rate by cardiac conduction	5	740	29	11623	0.034295	0.307585	D14_vs_PBS	0.333419	CACNA1G, DSP, KCNE4, KCNJ2, SCN5A
GO-BP	GO:0071466	cellular response to xenobiotic stimulus	12	740	105	11623	0.0345244	0.307585	D14_vs_PBS	0.333419	ACY1, AIP, CACNA1S, CRHBP, EGR1, GGT1, LPO, MSTN, PHGDH, SULT1A1, SULT1A2, SULT1A3
GO-BP	GO:0010614	negative regulation of cardiac muscle hypertrophy	4	740	20	11623	0.0348824	0.307585	D14_vs_PBS	0.333419	MLIP, NOTCH1, RGS2, RGS4
GO-BP	GO:0044342	type B pancreatic cell proliferation	4	740	20	11623	0.0348824	0.307585	D14_vs_PBS	0.333419	BAD, NR4A1, NR4A3, SGPP2
GO-BP	GO:0045932	negative regulation of muscle contraction	4	740	20	11623	0.0348824	0.307585	D14_vs_PBS	0.333419	CALCRL, PRKG1, PTGS2, RGS2
GO-BP	GO:0090050	positive regulation of cell migration involved in sprouting angiogenesis	4	740	20	11623	0.0348824	0.307585	D14_vs_PBS	0.333419	HDAC7, HDAC9, PLK2, PTGS2
GO-BP	GO:0095500	acetylcholine receptor signaling pathway	4	740	20	11623	0.0348824	0.307585	D14_vs_PBS	0.333419	CHRNA4, HRH3, LYPD1, RGS8
GO-BP	GO:1903861	positive regulation of dendrite extension	4	740	20	11623	0.0348824	0.307585	D14_vs_PBS	0.333419	CPNE6, RASAL1, SYT2, SYT4
GO-BP	GO:0060401	cytosolic calcium ion transport	14	740	129	11623	0.0349059	0.307585	D14_vs_PBS	0.333419	BAX, CACNB3, CAPN3, DRD1, GRIN2D, HAP1, HTR2A, HTR2B, HTR2C, JPH4, NOS1, NTSR1, SLC8B1, TRPM1
GO-BP	GO:0050885	neuromuscular process controlling balance	6	740	39	11623	0.0352675	0.307585	D14_vs_PBS	0.333419	IGDCC3, JPH4, NEFL, NR4A3, PCDH15, RAC3
GO-BP	GO:0008344	adult locomotory behavior	8	740	60	11623	0.0354286	0.307585	D14_vs_PBS	0.333419	DRD1, GRIN2D, INPP5F, NR4A2, NTSR1, OPRD1, SEZ6, TMOD1
GO-BP	GO:1903409	reactive oxygen species biosynthetic process	9	740	71	11623	0.0354557	0.307585	D14_vs_PBS	0.333419	CD36, DDAH2, GCHFR, GLA, KLF4, NOS1, PTGS2, PTX3, ROCK2
GO-BP	GO:0001661	conditioned taste aversion	2	740	5	11623	0.035582	0.307585	D14_vs_PBS	0.333419	DRD1, FOS
GO-BP	GO:0006566	threonine metabolic process	2	740	5	11623	0.035582	0.307585	D14_vs_PBS	0.333419	PHGDH, SDSL
GO-BP	GO:0007386	compartment pattern specification	2	740	5	11623	0.035582	0.307585	D14_vs_PBS	0.333419	LFNG, NOTCH1
GO-BP	GO:0010873	positive regulation of cholesterol esterification	2	740	5	11623	0.035582	0.307585	D14_vs_PBS	0.333419	APOE, STARD4
GO-BP	GO:0014719	skeletal muscle satellite cell activation	2	740	5	11623	0.035582	0.307585	D14_vs_PBS	0.333419	CAPN3, WNT7A
GO-BP	GO:0014807	regulation of somitogenesis	2	740	5	11623	0.035582	0.307585	D14_vs_PBS	0.333419	LFNG, NOTCH1
GO-BP	GO:0021527	spinal cord association neuron differentiation	2	740	5	11623	0.035582	0.307585	D14_vs_PBS	0.333419	ASCL1, MDGA1
GO-BP	GO:0036015	response to interleukin-3	2	740	5	11623	0.035582	0.307585	D14_vs_PBS	0.333419	CSF2RB, MT2A
GO-BP	GO:0036016	cellular response to interleukin-3	2	740	5	11623	0.035582	0.307585	D14_vs_PBS	0.333419	CSF2RB, MT2A
GO-BP	GO:0044362	negative regulation of molecular function in other organism	2	740	5	11623	0.035582	0.307585	D14_vs_PBS	0.333419	PTX3, SCRIB
GO-BP	GO:0044571	[2Fe-2S] cluster assembly	2	740	5	11623	0.035582	0.307585	D14_vs_PBS	0.333419	BOLA2, BOLA2B
GO-BP	GO:0046113	nucleobase catabolic process	2	740	5	11623	0.035582	0.307585	D14_vs_PBS	0.333419	GDA, XDH
GO-BP	GO:0051001	negative regulation of nitric-oxide synthase activity	2	740	5	11623	0.035582	0.307585	D14_vs_PBS	0.333419	GLA, NOSIP
GO-BP	GO:0051883	killing of cells in other organism involved in symbiotic interaction	2	740	5	11623	0.035582	0.307585	D14_vs_PBS	0.333419	BAD, KRT6A
GO-BP	GO:0052204	negative regulation of molecular function in other organism involved in symbiotic interaction	2	740	5	11623	0.035582	0.307585	D14_vs_PBS	0.333419	PTX3, SCRIB
GO-BP	GO:0060453	regulation of gastric acid secretion	2	740	5	11623	0.035582	0.307585	D14_vs_PBS	0.333419	OPRL1, OXTR
GO-BP	GO:0070432	regulation of nucleotide-binding oligomerization domain containing 2 signaling pathway	2	740	5	11623	0.035582	0.307585	D14_vs_PBS	0.333419	HSPA1A, HSPA1B
GO-BP	GO:0071284	cellular response to lead ion	2	740	5	11623	0.035582	0.307585	D14_vs_PBS	0.333419	ALAD, PTGS2
GO-BP	GO:0086045	membrane depolarization during AV node cell action potential	2	740	5	11623	0.035582	0.307585	D14_vs_PBS	0.333419	CACNA1G, SCN5A
GO-BP	GO:0086046	membrane depolarization during SA node cell action potential	2	740	5	11623	0.035582	0.307585	D14_vs_PBS	0.333419	CACNA1G, SCN5A
GO-BP	GO:0090238	positive regulation of arachidonic acid secretion	2	740	5	11623	0.035582	0.307585	D14_vs_PBS	0.333419	NTSR1, SSTR4
GO-BP	GO:0090269	fibroblast growth factor production	2	740	5	11623	0.035582	0.307585	D14_vs_PBS	0.333419	PTGS2, ROCK2
GO-BP	GO:0090270	regulation of fibroblast growth factor production	2	740	5	11623	0.035582	0.307585	D14_vs_PBS	0.333419	PTGS2, ROCK2
GO-BP	GO:1902218	regulation of intrinsic apoptotic signaling pathway in response to osmotic stress	2	740	5	11623	0.035582	0.307585	D14_vs_PBS	0.333419	BAD, PTGS2
GO-BP	GO:1903365	regulation of fear response	2	740	5	11623	0.035582	0.307585	D14_vs_PBS	0.333419	APOE, PENK
GO-BP	GO:2000018	regulation of male gonad development	2	740	5	11623	0.035582	0.307585	D14_vs_PBS	0.333419	CITED2, WNT4
GO-BP	GO:2000253	positive regulation of feeding behavior	2	740	5	11623	0.035582	0.307585	D14_vs_PBS	0.333419	GHSR, NR4A3
GO-BP	GO:2000822	regulation of behavioral fear response	2	740	5	11623	0.035582	0.307585	D14_vs_PBS	0.333419	APOE, PENK
MSigDB_Reactome	REACTOME_TRANSMEMBRANE_TRANSPORT_OF_SMALL_MOLECULES	REACTOME_TRANSMEMBRANE_TRANSPORT_OF_SMALL_MOLECULES	13	112	276	3952	0.0465889	0.30762	D3_vs_D1	0.338828	ABCC8, CP, SLC13A3, SLC13A5, SLC26A7, SLC30A3, SLC32A1, SLC6A11, SLC6A7, SLC7A3, SLCO1A2, SLCO2A1, SLCO2B1
GO-CC	GO:0032994	protein-lipid complex	2	119	19	12105	0.0146922	0.308175	D7_vs_D1	0.320712	APOL1, LCAT
GO-CC	GO:0072562	blood microparticle	3	119	54	12105	0.0159691	0.308175	D7_vs_D1	0.320712	APOL1, C4BPA, SERPINF2
GO-BP	GO:0098742	cell-cell adhesion via plasma-membrane adhesion molecules	20	740	204	11623	0.0358037	0.308964	D14_vs_PBS	0.334914	CDH12, CDH24, CDH26, CDH4, EMB, FAT3, IGSF9, IGSF9B, KLF4, LRFN4, MDGA1, PCDH11X, PCDH11Y, PCDH15, PCDH20, PCDH8, PVR, SCARF2, SDK2, VSTM2L
consDB	Reactome_1994	Ion channel transport (R-HSA-983712)	26	1115	133	8293	0.0298878	0.309693	D21_vs_PBS	0.333669	ANO4, ARHGEF9, ASIC4, ATP1B1, ATP2B1, ATP6V0A4, ATP6V1B2, ATP6V1C1, ATP8A1, ATP8B1, CALM2, FXYD1, GABRA1, GABRA2, GABRA5, GABRB3, GABRG2, RYR3, SCNN1A, TCIRG1, TRPC1, TRPC4, TRPC6, TRPM1, TTYH2, WNK4
consDB	KEGG_3241	Renin-angiotensin system - Homo sapiens (human) (path:hsa04614)	5	1115	14	8293	0.0305922	0.309732	D21_vs_PBS	0.333712	ACE, ACE2, ATP6AP2, MAS1, MME
consDB	Reactome_1395	G beta:gamma signalling through PLC beta (R-HSA-418217)	5	1115	14	8293	0.0305922	0.309732	D21_vs_PBS	0.333712	GNB2, GNG13, GNG2, GNG4, PLCB1
consDB	Reactome_691	cGMP effects (R-HSA-418457)	5	1115	14	8293	0.0305922	0.309732	D21_vs_PBS	0.333712	KCNMA1, PDE1A, PDE2A, PRKG1, PRKG2
consDB	Reactome_899	Cytosolic sulfonation of small molecules (R-HSA-156584)	5	1115	14	8293	0.0305922	0.309732	D21_vs_PBS	0.333712	SULT1A1, SULT1A2, SULT1A3, SULT1A4, SULT2B1
GO-BP	GO:0046883	regulation of hormone secretion	18	740	179	11623	0.0362335	0.310208	D14_vs_PBS	0.336263	ABCC8, ACVR1C, ADCYAP1, BAD, CRHBP, ENHO, GCK, GHSR, GIPR, HMGCR, HTR1A, HTR2C, INHBA, NKX3-1, RAPGEF3, SLC8B1, SREBF1, TAC1
GO-BP	GO:0006935	chemotaxis	37	740	429	11623	0.0363235	0.310208	D14_vs_PBS	0.336263	ADAM8, BCAR1, BDNF, CALCA, CCL7, CDH4, CMTM5, CSF1R, DDT, DOK4, DPYSL4, DUSP1, EGR2, EGR3, EMB, EPHA8, FGF18, FOSL1, GFRA4, IGSF9, ITGB3, MSTN, NOTCH1, NR4A1, NR4A3, NTF3, PREX1, PTPRO, SCG2, SCRIB, SEMA3E, SEMA3F, SEMA5B, SLC8B1, UNC5A, VEGFD, VSTM2L
GO-BP	GO:0071805	potassium ion transmembrane transport	15	740	142	11623	0.0365807	0.310208	D14_vs_PBS	0.336263	ABCC8, HCN1, KCNA4, KCNE4, KCNF1, KCNG1, KCNJ16, KCNJ2, KCNK9, KCNS1, KCNT1, LRRC55, RGS4, SLC12A9, WNK4
GO-BP	GO:0010893	positive regulation of steroid biosynthetic process	3	740	12	11623	0.0366968	0.310208	D14_vs_PBS	0.336263	SREBF1, STARD4, WNT4
GO-BP	GO:0032303	regulation of icosanoid secretion	3	740	12	11623	0.0366968	0.310208	D14_vs_PBS	0.336263	CYP4F2, NTSR1, SSTR4
GO-BP	GO:0035929	steroid hormone secretion	3	740	12	11623	0.0366968	0.310208	D14_vs_PBS	0.336263	INHBA, NKX3-1, TAC1
GO-BP	GO:0046068	cGMP metabolic process	3	740	12	11623	0.0366968	0.310208	D14_vs_PBS	0.336263	GUCY1A2, NPPC, NPR1
GO-BP	GO:0051450	myoblast proliferation	3	740	12	11623	0.0366968	0.310208	D14_vs_PBS	0.336263	ATOH8, GPX1, MSTN
GO-BP	GO:0060339	negative regulation of type I interferon-mediated signaling pathway	3	740	12	11623	0.0366968	0.310208	D14_vs_PBS	0.336263	CACTIN, SCRIB, TREX1
GO-BP	GO:0070593	dendrite self-avoidance	3	740	12	11623	0.0366968	0.310208	D14_vs_PBS	0.336263	EMB, IGSF9, VSTM2L
GO-BP	GO:1902074	response to salt	3	740	12	11623	0.0366968	0.310208	D14_vs_PBS	0.336263	GHSR, NEFL, PHEX
GO-BP	GO:1904862	inhibitory synapse assembly	3	740	12	11623	0.0366968	0.310208	D14_vs_PBS	0.336263	GABRA1, GABRG2, NPAS4
GO-BP	GO:0006835	dicarboxylic acid transport	5	306	76	11623	0.0497395	0.310271	D3_vs_D1	0.3444	GRM2, NTSR1, SLC13A3, SLC13A5, SLC26A7
GO-MP	GO:0048018	receptor ligand activity	15	412	196	11652	0.00410168	0.311344	D7_vs_PBS	0.322666	ADCYAP1, ADM, BDNF, C1QTNF4, CCL7, CXCL10, ENHO, FNDC5, INHA, METRN, OSGIN2, SCG2, SEMA6B, STC2, WNT4
GO-MP	GO:0046982	protein heterodimerization activity	8	120	345	11652	0.0260699	0.31162	D7_vs_D1	0.332587	BMP2, FOS, H3C15, JUN, NPAS4, NR4A1, NR4A2, WHRN
GO-MP	GO:0005251	delayed rectifier potassium channel activity	2	120	25	11652	0.0270397	0.31162	D7_vs_D1	0.332587	KCNE4, KCNS1
GO-MP	GO:0070566	adenylyltransferase activity	2	120	26	11652	0.0290989	0.31162	D7_vs_D1	0.332587	OAS1, OAS2
GO-MP	GO:0061134	peptidase regulator activity	4	120	113	11652	0.0292071	0.31162	D7_vs_D1	0.332587	SERPINF2, SPINK2, TIMP1, WFDC2
GO-MP	GO:0071889	14-3-3 protein binding	2	120	27	11652	0.0312186	0.31162	D7_vs_D1	0.332587	SIK1, ZFP36
GO-MP	GO:0031492	nucleosomal DNA binding	2	120	28	11652	0.0333976	0.31162	D7_vs_D1	0.332587	H1-4, H3C15
GO-MP	GO:0046332	SMAD binding	3	120	69	11652	0.0341441	0.31162	D7_vs_D1	0.332587	BMP2, FOS, JUN
GO-MP	GO:0046906	tetrapyrrole binding	3	120	69	11652	0.0341441	0.31162	D7_vs_D1	0.332587	CUBN, CYGB, STEAP4
GO-MP	GO:0019207	kinase regulator activity	5	120	175	11652	0.0345575	0.31162	D7_vs_D1	0.332587	ANGPT4, CXCL10, GPRC5A, KLF4, TRIB1
GO-MP	GO:0015267	channel activity	7	120	299	11652	0.0348142	0.31162	D7_vs_D1	0.332587	APOL1, ASIC4, CHRNA1, KCNE4, KCNS1, PANX2, SLC26A7
GO-MP	GO:0022803	passive transmembrane transporter activity	7	120	299	11652	0.0348142	0.31162	D7_vs_D1	0.332587	APOL1, ASIC4, CHRNA1, KCNE4, KCNS1, PANX2, SLC26A7
GO-MP	GO:0071949	FAD binding	2	120	29	11652	0.0356343	0.31162	D7_vs_D1	0.332587	STEAP4, XDH
GO-MP	GO:0035258	steroid hormone receptor binding	3	120	79	11652	0.0479022	0.311663	D7_vs_D1	0.332633	ARID5A, NR4A1, NR4A2
GO-BP	GO:0001817	regulation of cytokine production	36	740	416	11623	0.036951	0.311826	D14_vs_PBS	0.338017	ADAM8, ADCYAP1, C1QTNF4, C3, CACTIN, CD36, CD83, CSF1R, CSK, DDT, EGR1, FCGR2B, FOXJ1, GHSR, GPATCH3, HDAC7, HDAC9, HOMER3, HSPA1A, HSPA1B, HTR2B, IFI16, INHBA, JPH4, KLF4, NR4A3, PANX2, POLR2E, PTGS2, REL, RNF128, ROCK2, SERPINF2, TREX1, TRIM6, ZFPM1
MSigDB_Reactome	REACTOME_GLUCAGON_TYPE_LIGAND_RECEPTORS	REACTOME_GLUCAGON_TYPE_LIGAND_RECEPTORS	4	147	20	3952	0.00559031	0.31188	D7_vs_PBS	0.319579	ADCYAP1, GNB2, GNG4, SCTR
MSigDB_Reactome	REACTOME_HDL_MEDIATED_LIPID_TRANSPORT	REACTOME_HDL_MEDIATED_LIPID_TRANSPORT	3	284	9	3952	0.0222808	0.312173	D14_vs_PBS	0.324992	APOE, CUBN, LCAT
MSigDB_Reactome	REACTOME_SYNTHESIS_SECRETION_AND_DEACYLATION_OF_GHRELIN	REACTOME_SYNTHESIS_SECRETION_AND_DEACYLATION_OF_GHRELIN	3	284	9	3952	0.0222808	0.312173	D14_vs_PBS	0.324992	KLF4, PCSK1, SPCS3
consDB	KEGG_2146	Long-term potentiation - Homo sapiens (human) (path:hsa04720)	6	377	58	8293	0.0470056	0.312404	D3_vs_PBS	0.344773	CAMK2A, CAMK2B, GRIN2C, GRIN2D, PRKCG, RPS6KA6
GO-BP	GO:0007585	respiratory gaseous exchange by respiratory system	6	543	44	11623	0.0157743	0.312892	D3_vs_PBS	0.326894	CHRNA4, CSF2RB, JAG2, NR4A2, NTSR1, TRAF4
GO-BP	GO:0071384	cellular response to corticosteroid stimulus	6	543	44	11623	0.0157743	0.312892	D3_vs_PBS	0.326894	ADCYAP1, CFLAR, NPAS4, SRD5A1, SSTR4, ZFP36
consDB	Reactome_2829	Phospholipase C-mediated cascade, FGFR2 (R-HSA-5654221)	2	377	8	8293	0.0481184	0.313247	D3_vs_PBS	0.345703	FGF18, FGF7
consDB	Reactome_3293	RHO GTPases Activate Rhotekin and Rhophilins (R-HSA-5666185)	2	377	8	8293	0.0481184	0.313247	D3_vs_PBS	0.345703	LIN7B, RHPN1
consDB	Reactome_1399	G-protein beta:gamma signalling (R-HSA-397795)	9	1115	34	8293	0.0317471	0.313797	D21_vs_PBS	0.338091	AKT1, CSF2RB, GNB2, GNG13, GNG2, GNG4, PDPK1, PLCB1, SHC1
consDB	Reactome_892	Cytokine Signaling in Immune system (R-HSA-1280215)	52	1115	301	8293	0.0318587	0.313797	D21_vs_PBS	0.338091	ACTN2, BLNK, CALM2, CNKSR2, CNTF, CSF1R, CSF2RB, CSK, CTF1, DUSP4, ERBB2, FGF18, FGF5, FLNB, FN1, GRIN1, GRIN2A, GRIN2B, GRIN2D, H3C15, IL11RA, IL17RC, IL34, IRF9, ISG15, LTBR, MAP2K2, MAP3K11, MAP3K14, MX1, NEFL, NRG2, NRG3, PDGFRB, PELI1, PRLR, PTK2B, PTPN6, RASGRF1, RASGRP1, SHC1, SOCS2, SPRED3, SPTA1, SPTBN2, STAT1, STAT6, STX3, TLN1, TNFRSF11A, UBA7, USP18
consDB	KEGG_1924	Insulin secretion - Homo sapiens (human) (path:hsa04911)	14	1115	62	8293	0.0330869	0.313797	D21_vs_PBS	0.338091	ADCY7, ADCYAP1, ATP1B1, CREB3L1, GCK, ITPR3, KCNMA1, KCNN2, PCLO, PLCB1, PRKCB, PRKCG, RAPGEF4, SNAP25
consDB	KEGG_2711	p53 signaling pathway - Homo sapiens (human) (path:hsa04115)	14	1115	62	8293	0.0330869	0.313797	D21_vs_PBS	0.338091	BAX, BBC3, CCND1, CCND3, CDK6, IGFBP3, PIDD1, RPRM, SERPINB5, SFN, STEAP3, THBS1, TNFRSF10B, TP73
consDB	Reactome_2477	NCAM1 interactions (R-HSA-419037)	8	1115	29	8293	0.0331971	0.313797	D21_vs_PBS	0.338091	CACNA1G, COL4A1, COL4A2, COL4A4, COL6A1, COL6A2, COL6A6, ST8SIA2
consDB	Reactome_1945	Interaction between L1 and Ankyrins (R-HSA-445095)	7	1115	24	8293	0.033961	0.313797	D21_vs_PBS	0.338091	KCNQ2, KCNQ3, SCN1B, SCN2A, SCN5A, SPTA1, SPTBN2
consDB	Reactome_4049	Transport of inorganic cations/anions and amino acids/oligopeptides (R-HSA-425393)	16	1115	74	8293	0.0345939	0.313797	D21_vs_PBS	0.338091	CALM2, SLC12A4, SLC17A6, SLC17A7, SLC1A1, SLC1A2, SLC24A2, SLC24A4, SLC25A10, SLC25A18, SLC26A4, SLC4A10, SLC4A2, SLC4A7, SLC8B1, SLC9A4
consDB	KEGG_2730	Pancreatic secretion - Homo sapiens (human) (path:hsa04972)	12	1115	51	8293	0.0348016	0.313797	D21_vs_PBS	0.338091	ADCY7, ATP1B1, ATP2B1, ITPR3, KCNMA1, PLA2G5, PLCB1, PRKCB, PRKCG, SCTR, SLC4A2, TRPC1
consDB	Reactome_2602	NRAGE signals death through JNK (R-HSA-193648)	12	1115	51	8293	0.0348016	0.313797	D21_vs_PBS	0.338091	ARHGEF1, ARHGEF10, ARHGEF10L, ARHGEF37, ARHGEF9, BAD, FGD3, LOC100505585, MAPK8, NGFR, PLEKHG2, PREX1
consDB	Reactome_1126	eNOS activation (R-HSA-203615)	4	1115	10	8293	0.0349029	0.313797	D21_vs_PBS	0.338091	AKT1, CALM2, CYGB, DDAH2
consDB	Reactome_2178	Lysosphingolipid and LPA receptors (R-HSA-419408)	4	1115	10	8293	0.0349029	0.313797	D21_vs_PBS	0.338091	LPAR1, PLPPR3, PLPPR4, PLPPR5
consDB	Reactome_2249	Metabolism of Angiotensinogen to Angiotensins (R-HSA-2022377)	4	1115	10	8293	0.0349029	0.313797	D21_vs_PBS	0.338091	ACE, ACE2, ATP6AP2, MME
consDB	Reactome_3828	Tetrahydrobiopterin (BH4) synthesis, recycling, salvage and regulation (R-HSA-1474151)	4	1115	10	8293	0.0349029	0.313797	D21_vs_PBS	0.338091	AKT1, CALM2, GCHFR, PRKG2
consDB	KEGG_2091	Leishmaniasis - Homo sapiens (human) (path:hsa05140)	10	1115	40	8293	0.0352864	0.313797	D21_vs_PBS	0.338091	CYBA, FCGR2A, FOS, HLA-DMB, ITGA4, PRKCB, PTGS2, PTPN6, STAT1, TGFB3
consDB	Reactome_125	Activation of Nicotinic Acetylcholine Receptors (R-HSA-629602)	3	1115	6	8293	0.0353706	0.313797	D21_vs_PBS	0.338091	CHRNA1, CHRNA7, CHRNB3
consDB	Reactome_1299	FGFRL1 modulation of FGFR1 signaling (R-HSA-5658623)	3	1115	6	8293	0.0353706	0.313797	D21_vs_PBS	0.338091	FGF18, FGF5, FGFRL1
consDB	Reactome_1475	GLI proteins bind promoters of Hh responsive genes to promote transcription (R-HSA-5635851)	3	1115	6	8293	0.0353706	0.313797	D21_vs_PBS	0.338091	BOC, GLI1, PTCH1
consDB	Reactome_1694	Highly calcium permeable postsynaptic nicotinic acetylcholine receptors (R-HSA-629594)	3	1115	6	8293	0.0353706	0.313797	D21_vs_PBS	0.338091	CHRNA1, CHRNA7, CHRNB3
consDB	Reactome_2122	Ligand-receptor interactions (R-HSA-5632681)	3	1115	6	8293	0.0353706	0.313797	D21_vs_PBS	0.338091	BOC, PTCH1, SHH
consDB	Reactome_2704	P2Y receptors (R-HSA-417957)	3	1115	6	8293	0.0353706	0.313797	D21_vs_PBS	0.338091	GPR17, P2RY1, P2RY14
consDB	Reactome_2929	Postsynaptic nicotinic acetylcholine receptors (R-HSA-622327)	3	1115	6	8293	0.0353706	0.313797	D21_vs_PBS	0.338091	CHRNA1, CHRNA7, CHRNB3
consDB	Reactome_3048	PTK6 Regulates RTKs and Their Effectors AKT1 and DOK1 (R-HSA-8849469)	3	1115	6	8293	0.0353706	0.313797	D21_vs_PBS	0.338091	AKT1, ARAP1, DOK1
consDB	Reactome_3381	RSK activation (R-HSA-444257)	3	1115	6	8293	0.0353706	0.313797	D21_vs_PBS	0.338091	PDPK1, RPS6KA2, RPS6KA6
consDB	Reactome_580	Cam-PDE 1 activation (R-HSA-111957)	3	1115	6	8293	0.0353706	0.313797	D21_vs_PBS	0.338091	CALM2, PDE1A, PDE1C
consDB	Reactome_86	Acetylcholine Binding And Downstream Events (R-HSA-181431)	3	1115	6	8293	0.0353706	0.313797	D21_vs_PBS	0.338091	CHRNA1, CHRNA7, CHRNB3
GO-BP	GO:2001023	regulation of response to drug	8	543	70	11623	0.0159493	0.31448	D3_vs_PBS	0.328554	CHRNA4, HTR2A, NPY2R, PALM, RGS2, SYT2, SYT3, SYT4
GO-BP	GO:1904064	positive regulation of cation transmembrane transport	10	543	98	11623	0.0159959	0.31448	D3_vs_PBS	0.328554	ACTN2, CACNB3, CAPN3, CCL2, EPHB2, HAP1, KCNIP2, NOS1, NTSR1, TESC
GO-MP	GO:0015079	potassium ion transmembrane transporter activity	13	748	108	11652	0.0206903	0.315257	D14_vs_PBS	0.333427	ABCC8, HCN1, KCNA4, KCNE4, KCNF1, KCNG1, KCNJ16, KCNJ2, KCNK9, KCNS1, KCNT1, LRRC55, SLC12A9
GO-MP	GO:0098960	postsynaptic neurotransmitter receptor activity	7	748	44	11652	0.0209272	0.315257	D14_vs_PBS	0.333427	CHRNA1, CHRNA4, CHRNB3, DRD1, GABRA1, GABRG2, HRH3
GO-MP	GO:0004526	ribonuclease P activity	3	748	10	11652	0.0224989	0.315257	D14_vs_PBS	0.333427	POP7, RPP21, RPP25
GO-MP	GO:0017017	MAP kinase tyrosine/serine/threonine phosphatase activity	3	748	10	11652	0.0224989	0.315257	D14_vs_PBS	0.333427	DUSP1, DUSP4, DUSP5
GO-MP	GO:0033549	MAP kinase phosphatase activity	3	748	10	11652	0.0224989	0.315257	D14_vs_PBS	0.333427	DUSP1, DUSP4, DUSP5
GO-MP	GO:0042166	acetylcholine binding	3	748	10	11652	0.0224989	0.315257	D14_vs_PBS	0.333427	CHRNA1, CHRNA4, CHRNB3
GO-MP	GO:0042923	neuropeptide binding	3	748	10	11652	0.0224989	0.315257	D14_vs_PBS	0.333427	OPRD1, OPRL1, SSTR4
GO-MP	GO:0071855	neuropeptide receptor binding	3	748	10	11652	0.0224989	0.315257	D14_vs_PBS	0.333427	ADCYAP1, NPY, TAC1
GO-MP	GO:0008237	metallopeptidase activity	14	748	121	11652	0.0228974	0.315665	D14_vs_PBS	0.333859	ACY1, ADAM8, ADAMTS1, ADAMTS13, CPM, CPZ, ECEL1, MMP3, NPEPL1, PAPPA, PHEX, RNPEPL1, TLL1, VASH2
consDB	Reactome_2518	Neurotransmitter Receptor Binding And Downstream Transmission In The Postsynaptic Cell (R-HSA-112314)	7	228	118	8293	0.0437252	0.316298	D14_vs_D1	0.346497	CHRNA1, CHRNB3, GNG4, GRIN2D, NEFL, RPS6KA2, RPS6KA6
GO-BP	GO:0014048	regulation of glutamate secretion	3	543	12	11623	0.0162653	0.316721	D3_vs_PBS	0.330895	HRH3, NTSR1, SYT4
GO-BP	GO:0099550	trans-synaptic signaling, modulating synaptic transmission	3	543	12	11623	0.0162653	0.316721	D3_vs_PBS	0.330895	EFNB3, EPHB2, SYT4
GO-BP	GO:0072347	response to anesthetic	7	543	57	11623	0.0163238	0.316721	D3_vs_PBS	0.330895	CRHBP, FOSB, HPCA, HTR2A, OXTR, PRKCG, TACR3
GO-BP	GO:0019915	lipid storage	7	740	50	11623	0.0377982	0.317897	D14_vs_PBS	0.344597	ACVR1C, APOE, C3, CD36, ITGB3, STARD4, TTC39B
GO-BP	GO:0034308	primary alcohol metabolic process	7	740	50	11623	0.0377982	0.317897	D14_vs_PBS	0.344597	ALDH3B1, CACNA1H, RDH16, SULT1A1, SULT1A2, SULT1A3, WNT4
consDB	KEGG_261	Amoebiasis - Homo sapiens (human) (path:hsa05146)	14	1115	63	8293	0.0374755	0.319089	D21_vs_PBS	0.343793	ARG2, C8B, COL4A1, COL4A2, COL4A4, FN1, LAMA5, LAMB2, LAMB3, LAMC3, PLCB1, PRKCB, PRKCG, TGFB3
consDB	Reactome_669	Cell junction organization (R-HSA-446728)	14	1115	63	8293	0.0374755	0.319089	D21_vs_PBS	0.343793	CDH10, CDH12, CDH24, CDH4, CDH5, CDH9, CLDN10, CLDN2, FLNA, FLNC, JUP, LAMB3, LIMS2, PLEC
consDB	KEGG_2574	Non-small cell lung cancer - Homo sapiens (human) (path:hsa05223)	12	1115	52	8293	0.0399158	0.319089	D21_vs_PBS	0.343793	AKT1, BAD, CCND1, CDK6, ERBB2, MAP2K2, PDPK1, PLCG2, PRKCB, PRKCG, RXRA, RXRG
consDB	Reactome_2960	Presynaptic function of Kainate receptors (R-HSA-500657)	5	1115	15	8293	0.0409447	0.319089	D21_vs_PBS	0.343793	GNB2, GNG13, GNG2, GNG4, PLCB1
consDB	Reactome_3294	RHO GTPases Activate ROCKs (R-HSA-5627117)	5	1115	15	8293	0.0409447	0.319089	D21_vs_PBS	0.343793	MYH14, MYH9, MYL9, RHOC, ROCK2
consDB	Reactome_1270	FCERI mediated MAPK activation (R-HSA-2871796)	30	1115	163	8293	0.0435382	0.319089	D21_vs_PBS	0.343793	ACTN2, CALM2, CNKSR2, CSF2RB, CSK, DUSP4, ERBB2, FGF18, FGF5, FN1, FOS, GRIN1, GRIN2A, GRIN2B, GRIN2D, MAP2K2, MAP3K11, MAPK8, NEFL, NRG2, NRG3, PDGFRB, PLCG2, RASGRF1, RASGRP1, SHC1, SPRED3, SPTA1, SPTBN2, TLN1
consDB	Reactome_3971	TP53 Regulates Transcription of Cell Death Genes (R-HSA-5633008)	9	1115	36	8293	0.0446303	0.319089	D21_vs_PBS	0.343793	BAX, BBC3, IGFBP3, PIDD1, STEAP3, TNFRSF10B, TNFRSF10C, TNFRSF10D, TP73
consDB	KEGG_3559	Signaling pathways regulating pluripotency of stem cells - Homo sapiens (human) (path:hsa04550)	21	1115	107	8293	0.0457185	0.319089	D21_vs_PBS	0.343793	ACVR1C, ACVR2B, AKT1, APC2, AXIN2, BMP2, BMP4, DVL2, FZD10, FZD2, FZD7, FZD8, ID3, INHBA, INHBB, MAP2K2, MEIS1, TCF3, WNT5B, WNT9A, ZIC3
consDB	Reactome_1622	GRB2 events in EGFR signaling (R-HSA-179812)	27	1115	145	8293	0.0471503	0.319089	D21_vs_PBS	0.343793	ACTN2, CALM2, CNKSR2, CSF2RB, CSK, DUSP4, ERBB2, FGF18, FGF5, FN1, GRIN1, GRIN2A, GRIN2B, GRIN2D, MAP2K2, MAP3K11, NEFL, NRG2, NRG3, PDGFRB, RASGRF1, RASGRP1, SHC1, SPRED3, SPTA1, SPTBN2, TLN1
consDB	Reactome_3114	RAF/MAP kinase cascade (R-HSA-5673001)	27	1115	145	8293	0.0471503	0.319089	D21_vs_PBS	0.343793	ACTN2, CALM2, CNKSR2, CSF2RB, CSK, DUSP4, ERBB2, FGF18, FGF5, FN1, GRIN1, GRIN2A, GRIN2B, GRIN2D, MAP2K2, MAP3K11, NEFL, NRG2, NRG3, PDGFRB, RASGRF1, RASGRP1, SHC1, SPRED3, SPTA1, SPTBN2, TLN1
consDB	Reactome_3456	SHC1 events in EGFR signaling (R-HSA-180336)	27	1115	145	8293	0.0471503	0.319089	D21_vs_PBS	0.343793	ACTN2, CALM2, CNKSR2, CSF2RB, CSK, DUSP4, ERBB2, FGF18, FGF5, FN1, GRIN1, GRIN2A, GRIN2B, GRIN2D, MAP2K2, MAP3K11, NEFL, NRG2, NRG3, PDGFRB, RASGRF1, RASGRP1, SHC1, SPRED3, SPTA1, SPTBN2, TLN1
consDB	Reactome_3597	SOS-mediated signalling (R-HSA-112412)	27	1115	145	8293	0.0471503	0.319089	D21_vs_PBS	0.343793	ACTN2, CALM2, CNKSR2, CSF2RB, CSK, DUSP4, ERBB2, FGF18, FGF5, FN1, GRIN1, GRIN2A, GRIN2B, GRIN2D, MAP2K2, MAP3K11, NEFL, NRG2, NRG3, PDGFRB, RASGRF1, RASGRP1, SHC1, SPRED3, SPTA1, SPTBN2, TLN1
consDB	Reactome_2896	Platelet homeostasis (R-HSA-418346)	15	1115	71	8293	0.0478502	0.319089	D21_vs_PBS	0.343793	ATP2B1, CALM2, GNB2, GNG13, GNG2, GNG4, GUCY1A2, ITPR3, KCNMA1, PDE1A, PDE2A, PRKG1, PRKG2, PTPN6, TRPC6
consDB	KEGG_3281	Rheumatoid arthritis - Homo sapiens (human) (path:hsa05323)	10	1115	42	8293	0.0478761	0.319089	D21_vs_PBS	0.343793	ATP6V0A4, ATP6V1B2, ATP6V1C1, CSF1, FOS, HLA-DMB, MMP3, TCIRG1, TGFB3, TNFRSF11A
consDB	Reactome_917	DAP12 signaling (R-HSA-2424491)	41	1115	236	8293	0.0483107	0.319089	D21_vs_PBS	0.343793	ACTN2, ADCY7, AKT1, BAD, CALM2, CAMK4, CNKSR2, CSF2RB, CSK, DUSP4, ERBB2, FGF18, FGF5, FN1, GRIN1, GRIN2A, GRIN2B, GRIN2D, ITPR3, MAP2K2, MAP3K11, NEFL, NR4A1, NRG2, NRG3, PDE1A, PDE1C, PDGFRB, PDPK1, PIP5K1B, PLCG2, PRKAR2A, PRKCG, PRR5, RASGRF1, RASGRP1, SHC1, SPRED3, SPTA1, SPTBN2, TLN1
consDB	Reactome_1956	Interferon alpha/beta signaling (R-HSA-909733)	4	1115	11	8293	0.0491507	0.319089	D21_vs_PBS	0.343793	IRF9, PTPN6, STAT1, USP18
consDB	Reactome_3590	Sodium/Calcium exchangers (R-HSA-425561)	4	1115	11	8293	0.0491507	0.319089	D21_vs_PBS	0.343793	CALM2, SLC24A2, SLC24A4, SLC8B1
consDB	Reactome_698	Chemokine receptors bind chemokines (R-HSA-380108)	4	1115	11	8293	0.0491507	0.319089	D21_vs_PBS	0.343793	ACKR3, CXCL10, CXCL16, CYP26B1
consDB	Reactome_2164	Lysine catabolism (R-HSA-71064)	2	202	11	8293	0.0280979	0.31916	D14_vs_D3	0.336919	AADAT, CRYM
consDB	KEGG_3580	Small cell lung cancer - Homo sapiens (human) (path:hsa05222)	6	287	77	8293	0.0499144	0.322461	D21_vs_D14	0.356224	CCND1, FN1, LAMA4, LAMA5, LAMC2, TRAF1
GO-BP	GO:0042330	taxis	37	740	431	11623	0.0385385	0.322977	D14_vs_PBS	0.350104	ADAM8, BCAR1, BDNF, CALCA, CCL7, CDH4, CMTM5, CSF1R, DDT, DOK4, DPYSL4, DUSP1, EGR2, EGR3, EMB, EPHA8, FGF18, FOSL1, GFRA4, IGSF9, ITGB3, MSTN, NOTCH1, NR4A1, NR4A3, NTF3, PREX1, PTPRO, SCG2, SCRIB, SEMA3E, SEMA3F, SEMA5B, SLC8B1, UNC5A, VEGFD, VSTM2L
GO-BP	GO:0002062	chondrocyte differentiation	11	740	95	11623	0.0385653	0.322977	D14_vs_PBS	0.350104	ACAN, CHADL, COCH, FGF18, MUSTN1, NPPC, PKDCC, POC1A, PTHLH, WNT7A, ZNF219
GO-BP	GO:0033273	response to vitamin	8	740	61	11623	0.0385972	0.322977	D14_vs_PBS	0.350104	ALAD, ASCL1, HMGCS1, PENK, PHEX, PTGS2, STC1, STC2
consDB	Reactome_2677	Ovarian tumor domain proteases (R-HSA-5689896)	2	70	31	8293	0.0278974	0.32482	D7_vs_D3	0.350141	DDX58, IFIH1
GO-BP	GO:1904950	negative regulation of establishment of protein localization	14	740	131	11623	0.0390367	0.325248	D14_vs_PBS	0.352566	ACVR1C, APOE, CD36, CORO2B, CSK, ENHO, FCGR2B, GHSR, HDAC9, HMGCR, PKDCC, RHBDF1, SREBF1, SYT4
GO-BP	GO:0033574	response to testosterone	5	740	30	11623	0.0390748	0.325248	D14_vs_PBS	0.352566	BAD, DUSP1, MSTN, NKX3-1, ROCK2
GO-BP	GO:0045124	regulation of bone resorption	5	740	30	11623	0.0390748	0.325248	D14_vs_PBS	0.352566	ADAM8, CALCA, CSF1R, CSK, ITGB3
GO-BP	GO:0042157	lipoprotein metabolic process	12	740	107	11623	0.0391303	0.325248	D14_vs_PBS	0.352566	APOE, APOL1, APOL2, APOL3, APOL4, APOLD1, GPAA1, ITGB3, LCAT, LIPG, PGAP1, ZDHHC22
GO-BP	GO:0001541	ovarian follicle development	6	740	40	11623	0.0393441	0.325903	D14_vs_PBS	0.353276	ADCYAP1, BAX, INHBA, LFNG, PTX3, VGF
GO-BP	GO:0007019	microtubule depolymerization	6	740	40	11623	0.0393441	0.325903	D14_vs_PBS	0.353276	APC2, KIF18A, KIF19, MAP1S, NCKAP5L, STMN4
GO-BP	GO:0052547	regulation of peptidase activity	25	740	271	11623	0.0394058	0.325903	D14_vs_PBS	0.353276	ACVR1C, BAD, BAX, BBC3, BCL2L12, C3, CRYAB, GPX1, IFI16, KLF4, NKX3-1, NLE1, PAPLN, PCSK1N, PI15, PTGS2, ROCK2, SERPINB2, SERPINB8, SERPINF2, SFN, SPINK2, TNFRSF10B, WFDC2, XDH
GO-BP	GO:0051235	maintenance of location	22	740	232	11623	0.0395352	0.32643	D14_vs_PBS	0.353846	ACVR1C, APOE, BAX, C3, CAPN3, CD36, DRD1, FTL, GPAA1, HAP1, HTR2A, HTR2B, HTR2C, ITGB3, JPH4, LCN2, NOS1, NTSR1, SLC30A3, SLC8B1, STARD4, TTC39B
MSigDB_Reactome	REACTOME_REGULATION_OF_INSULIN_SECRETION	REACTOME_REGULATION_OF_INSULIN_SECRETION	5	113	67	3952	0.04144	0.327158	D14_vs_D3	0.35224	GNA14, GNG4, KCNG2, PCSK1, STX1A
GO-CC	GO:0008076	voltage-gated potassium channel complex	9	777	65	12105	0.0223067	0.33082	D14_vs_PBS	0.34301	HCN1, KCNA4, KCNE4, KCNF1, KCNG1, KCNJ16, KCNJ2, KCNS1, LRRC55
GO-CC	GO:0005767	secondary lysosome	3	777	10	12105	0.0224949	0.33082	D14_vs_PBS	0.34301	ADAM8, CRHBP, FTL
GO-CC	GO:0034364	high-density lipoprotein particle	3	777	10	12105	0.0224949	0.33082	D14_vs_PBS	0.34301	APOE, APOL1, LCAT
GO-CC	GO:0019897	extrinsic component of plasma membrane	14	777	121	12105	0.0229027	0.33082	D14_vs_PBS	0.34301	APC2, CDH12, CDH24, CDH26, CDH4, CUBN, GNG4, MATK, MFGE8, OLFM2, RGS8, SCRIB, STAC, STAC2
GO-CC	GO:0016342	catenin complex	5	777	26	12105	0.0229264	0.33082	D14_vs_PBS	0.34301	APC2, CDH12, CDH24, CDH26, CDH4
GO-CC	GO:0030315	T-tubule	7	777	45	12105	0.0234537	0.33082	D14_vs_PBS	0.34301	CACNA1S, CACNB3, CAPN3, KCNJ2, NOS1, SCN5A, STAC
GO-BP	GO:0050709	negative regulation of protein secretion	10	740	84	11623	0.0401474	0.330935	D14_vs_PBS	0.35873	ACVR1C, APOE, ENHO, FCGR2B, GHSR, HDAC9, HMGCR, RHBDF1, SREBF1, SYT4
consDB	KEGG_1660	Hematopoietic cell lineage - Homo sapiens (human) (path:hsa04640)	2	70	32	8293	0.0295974	0.3311	D7_vs_D3	0.35691	CD36, CSF1R
GO-BP	GO:0036293	response to decreased oxygen levels	27	740	298	11623	0.0403297	0.331887	D14_vs_PBS	0.359762	ADAM8, ALAD, APOLD1, BAD, CACNB3, CHRNA4, CITED2, CRYAB, CYGB, EGR1, ELOB, ENDOG, NKX3-1, NOS1, NOTCH1, NPPC, NR4A2, OPRD1, OXTR, PAM, PENK, PTGS2, ROCK2, STC1, STC2, TRPC6, VEGFD
GO-BP	GO:0031099	regeneration	15	740	144	11623	0.0406397	0.33272	D14_vs_PBS	0.360665	CAPN3, GLI1, GPX1, IFRD1, INPP5F, KLF4, MSTN, MUSTN1, NEFL, NOTCH1, NR4A3, PTPRU, RTN4R, SPAAR, WNT7A
GO-BP	GO:1902903	regulation of supramolecular fiber organization	26	740	285	11623	0.0406427	0.33272	D14_vs_PBS	0.360665	APC2, APOE, ARHGEF10L, CDC42EP1, CHADL, CORO2B, CRYAB, FMN1, GPX1, HSPA1A, HSPA1B, INPP5J, MAP1S, MYLK3, NAA80, NPHS1, PAK3, PREX1, RAC3, RAPGEF3, RGS4, ROCK2, SERPINF2, TAC1, TMOD1, WNT4
GO-BP	GO:0000188	inactivation of MAPK activity	4	740	21	11623	0.0409886	0.33272	D14_vs_PBS	0.360665	DUSP1, DUSP4, DUSP5, RGS4
GO-BP	GO:0001964	startle response	4	740	21	11623	0.0409886	0.33272	D14_vs_PBS	0.360665	DRD1, GRIN2D, NPAS1, PENK
GO-BP	GO:0015740	C4-dicarboxylate transport	4	740	21	11623	0.0409886	0.33272	D14_vs_PBS	0.360665	NTSR1, SLC13A3, SLC25A10, SLC25A18
GO-BP	GO:0032309	icosanoid secretion	4	740	21	11623	0.0409886	0.33272	D14_vs_PBS	0.360665	CYP4F2, NTSR1, PLA2G4A, SSTR4
GO-BP	GO:1903859	regulation of dendrite extension	4	740	21	11623	0.0409886	0.33272	D14_vs_PBS	0.360665	CPNE6, RASAL1, SYT2, SYT4
GO-BP	GO:0010631	epithelial cell migration	21	740	220	11623	0.0410333	0.33272	D14_vs_PBS	0.360665	AAMP, APOE, ATOH8, BCAR1, EGR3, FGF18, GIPC1, GPX1, HDAC7, HDAC9, ITGB3, KLF4, NOTCH1, NR4A1, PLK2, PTGS2, ROCK2, SCG2, STC1, TAC1, WNT7A
GO-BP	GO:0090132	epithelium migration	21	740	220	11623	0.0410333	0.33272	D14_vs_PBS	0.360665	AAMP, APOE, ATOH8, BCAR1, EGR3, FGF18, GIPC1, GPX1, HDAC7, HDAC9, ITGB3, KLF4, NOTCH1, NR4A1, PLK2, PTGS2, ROCK2, SCG2, STC1, TAC1, WNT7A
consDB	KEGG_4254	Vitamin digestion and absorption - Homo sapiens (human) (path:hsa04977)	2	228	13	8293	0.0480914	0.333063	D14_vs_D1	0.364861	CUBN, PLB1
consDB	Reactome_1349	Formation of the cornified envelope (R-HSA-6809371)	2	228	13	8293	0.0480914	0.333063	D14_vs_D1	0.364861	DSP, LCE5A
consDB	Reactome_1643	HDL-mediated lipid transport (R-HSA-194223)	2	228	13	8293	0.0480914	0.333063	D14_vs_D1	0.364861	CUBN, LCAT
consDB	Reactome_1670	Hemostasis (R-HSA-109582)	18	228	429	8293	0.0482105	0.333063	D14_vs_D1	0.364861	CD36, CSF2RB, CYB5R1, DOCK6, GNG4, GRB14, H3C15, ITGB3, KIF26A, KIF26B, LCP2, NOS1, PRKG2, RASGRP2, SERPINA3, SERPINF2, TIMP1, TRPC6
consDB	Reactome_3164	Regulation of cholesterol biosynthesis by SREBP (SREBF) (R-HSA-1655829)	3	228	30	8293	0.0482759	0.333063	D14_vs_D1	0.364861	HMGCR, HMGCS1, IDI1
consDB	Reactome_2895	Platelet degranulation (R-HSA-114608)	6	228	96	8293	0.0484519	0.333063	D14_vs_D1	0.364861	CD36, CYB5R1, ITGB3, SERPINA3, SERPINF2, TIMP1
GO-BP	GO:0051606	detection of stimulus	14	740	132	11623	0.0412279	0.333753	D14_vs_PBS	0.361785	CACNB3, DTL, GCK, HTR2A, LPO, NTSR1, OPN3, OR10AD1, PPEF1, RGS9BP, SAG, SEMA5B, TAC1, TREX1
GO-BP	GO:0001906	cell killing	7	740	51	11623	0.0415052	0.333823	D14_vs_PBS	0.361861	APOL1, BAD, C3, FCGR2B, GZMM, KRT6A, PVR
GO-BP	GO:0021536	diencephalon development	7	740	51	11623	0.0415052	0.333823	D14_vs_PBS	0.361861	ADCYAP1, BAX, GLI1, HAP1, NR4A2, PTCHD1, WNT4
GO-BP	GO:0034103	regulation of tissue remodeling	7	740	51	11623	0.0415052	0.333823	D14_vs_PBS	0.361861	ADAM8, BAX, CALCA, CSF1R, CSK, ITGB3, ROCK2
GO-BP	GO:2001259	positive regulation of cation channel activity	7	740	51	11623	0.0415052	0.333823	D14_vs_PBS	0.361861	ARC, CACNB3, HAP1, LRRC55, NTSR1, STAC, STAC2
GO-MP	GO:0001228	DNA-binding transcription activator activity, RNA polymerase II-specific	26	748	270	11652	0.024936	0.334238	D14_vs_PBS	0.353502	ATF3, EGR1, EGR2, EGR4, ESRRA, FOS, FOSB, FOSL1, FOSL2, FOXJ1, KLF15, KLF4, MAFF, MZF1, NHLH2, NOTCH1, NPAS4, NR4A1, NR4A2, NR4A3, PAX1, PAX5, REL, SP7, SREBF1, ZNF76
GO-MP	GO:0008188	neuropeptide receptor activity	4	748	18	11652	0.0250267	0.334238	D14_vs_PBS	0.353502	NTSR1, SORCS3, SSTR4, TACR3
GO-CC	GO:0031012	extracellular matrix	15	283	350	12105	0.0177067	0.334296	D14_vs_D3	0.349545	ACHE, ADAMTS13, CCN2, COL15A1, CTHRC1, DMP1, ELN, ENTPD2, F13A1, KRT1, LTBP2, SERPINF2, TGFBI, THSD4, UCMA
GO-CC	GO:0098797	plasma membrane protein complex	16	283	390	12105	0.0210683	0.334296	D14_vs_D3	0.349545	B2M, C5, CALCRL, CDH12, CDH26, CHRNB3, GNA14, GNG4, HLA-DMB, KCNA4, KCNG2, KCNJ2, KCNQ5, LIN7A, LRRC55, STX1A
GO-CC	GO:0034361	very-low-density lipoprotein particle	2	283	10	12105	0.0216533	0.334296	D14_vs_D3	0.349545	APOC1, APOL1
GO-CC	GO:0034364	high-density lipoprotein particle	2	283	10	12105	0.0216533	0.334296	D14_vs_D3	0.349545	APOC1, APOL1
GO-CC	GO:0034385	triglyceride-rich plasma lipoprotein particle	2	283	10	12105	0.0216533	0.334296	D14_vs_D3	0.349545	APOC1, APOL1
GO-BP	GO:0106027	neuron projection organization	9	543	85	11623	0.0174204	0.334594	D3_vs_PBS	0.349568	ARHGAP33, ATP1A3, BAIAP2, CAMK2B, DBN1, DCTN1, EPHB2, FCGR2B, ITPKA
GO-BP	GO:0008207	C21-steroid hormone metabolic process	4	543	22	11623	0.0176215	0.334594	D3_vs_PBS	0.349568	ADM, CACNA1H, SRD5A1, WNT4
GO-BP	GO:0046461	neutral lipid catabolic process	4	543	22	11623	0.0176215	0.334594	D3_vs_PBS	0.349568	DAGLA, FAAH, LIPG, MGLL
GO-BP	GO:0046464	acylglycerol catabolic process	4	543	22	11623	0.0176215	0.334594	D3_vs_PBS	0.349568	DAGLA, FAAH, LIPG, MGLL
GO-BP	GO:0099590	neurotransmitter receptor internalization	4	543	22	11623	0.0176215	0.334594	D3_vs_PBS	0.349568	CACNG8, CALY, DNM1, HPCA
consDB	KEGG_2676	Ovarian steroidogenesis - Homo sapiens (human) (path:hsa04913)	3	202	28	8293	0.0298182	0.335649	D14_vs_D3	0.354326	HSD17B7, LDLR, PTGS2
GO-BP	GO:0006805	xenobiotic metabolic process	8	740	62	11623	0.0419499	0.33577	D14_vs_PBS	0.363971	ACY1, AIP, GGT1, LPO, PHGDH, SULT1A1, SULT1A2, SULT1A3
GO-BP	GO:0016999	antibiotic metabolic process	8	740	62	11623	0.0419499	0.33577	D14_vs_PBS	0.363971	ALDH3B1, AMDHD2, GPX1, LPO, MMP3, SULT1A1, SULT1A2, SULT1A3
GO-BP	GO:0034332	adherens junction organization	8	740	62	11623	0.0419499	0.33577	D14_vs_PBS	0.363971	CDH12, CDH24, CDH26, CDH4, CSK, DSP, KIFC3, PVR
GO-MP	GO:0004497	monooxygenase activity	6	748	36	11652	0.025612	0.33634	D14_vs_PBS	0.355725	CYP4F2, CYP4X1, MSMO1, NOS1, PAM, TPH2
GO-MP	GO:0001216	DNA-binding transcription activator activity	26	748	271	11652	0.0259711	0.33634	D14_vs_PBS	0.355725	ATF3, EGR1, EGR2, EGR4, ESRRA, FOS, FOSB, FOSL1, FOSL2, FOXJ1, KLF15, KLF4, MAFF, MZF1, NHLH2, NOTCH1, NPAS4, NR4A1, NR4A2, NR4A3, PAX1, PAX5, REL, SP7, SREBF1, ZNF76
GO-BP	GO:0050769	positive regulation of neurogenesis	28	543	394	11623	0.017821	0.336942	D3_vs_PBS	0.352021	ADCYAP1, ALKAL2, BAIAP2, BDNF, CAMK2B, CFLAR, CLCF1, CPNE5, CPNE6, DBN1, EPHB2, FBXO31, FKBP1B, FOXO6, HAP1, HEYL, ISLR2, ITPKA, L1CAM, LRP2, METRN, RASAL1, RGS14, RGS2, SOX10, SYT2, SYT3, SYT4
consDB	KEGG_2547	Nicotine addiction - Homo sapiens (human) (path:hsa05033)	5	530	29	8293	0.0347062	0.340039	D14_vs_PBS	0.361885	CHRNA4, GABRA1, GABRG2, GRIN2D, SLC17A6
consDB	Reactome_2477	NCAM1 interactions (R-HSA-419037)	5	530	29	8293	0.0347062	0.340039	D14_vs_PBS	0.361885	CACNA1G, CACNA1H, CACNA1S, CACNB3, GFRA4
consDB	Reactome_804	Complement cascade (R-HSA-166658)	4	530	20	8293	0.0352523	0.340039	D14_vs_PBS	0.361885	C3, C4BPA, C8B, GZMM
consDB	Reactome_1174	Erythrocytes take up carbon dioxide and release oxygen (R-HSA-1237044)	2	530	5	8293	0.0358223	0.340039	D14_vs_PBS	0.361885	CYB5R1, CYB5R2
consDB	Reactome_2631	O2/CO2 exchange in erythrocytes (R-HSA-1480926)	2	530	5	8293	0.0358223	0.340039	D14_vs_PBS	0.361885	CYB5R1, CYB5R2
consDB	Reactome_273	Anchoring fibril formation (R-HSA-2214320)	2	530	5	8293	0.0358223	0.340039	D14_vs_PBS	0.361885	LAMB3, TLL1
consDB	Reactome_3210	Regulation of signaling by NODAL (R-HSA-1433617)	2	530	5	8293	0.0358223	0.340039	D14_vs_PBS	0.361885	ACVR1C, ACVR2B
consDB	KEGG_1424	GABAergic synapse - Homo sapiens (human) (path:hsa04727)	9	530	71	8293	0.0360096	0.340305	D14_vs_PBS	0.362168	CACNA1S, GABRA1, GABRG2, GLS, GNB2, GNG4, HAP1, PRKCB, SLC6A11
GO-BP	GO:0071407	cellular response to organic cyclic compound	39	740	462	11623	0.0427724	0.341802	D14_vs_PBS	0.37051	ADCYAP1, BLM, CACNA1S, CRHBP, DRD1, EGR1, ESRRA, GABRA1, GABRG2, HCN1, HMGCS1, HRH3, HTR1A, HTR2A, HTR2B, HTR2C, HTR4, ID3, INHBA, KIF18A, KLF4, MSTN, NCOR2, NKX3-1, NPAS4, NR4A1, NR4A2, NR4A3, PAK3, PENK, PHEX, PTGS2, RAPGEF3, RGS4, RGS8, ROCK2, SSTR4, STC1, SULT1A3
GO-BP	GO:0070374	positive regulation of ERK1 and ERK2 cascade	11	543	115	11623	0.0185112	0.348509	D3_vs_PBS	0.364106	ADCYAP1, ALKAL2, CCL2, CCL7, CD36, CFLAR, FGF18, HTR2A, HTR2B, SSTR4, TNFAIP8L3
GO-BP	GO:0051651	maintenance of location in cell	16	740	158	11623	0.0439894	0.349598	D14_vs_PBS	0.37896	APOE, BAX, CAPN3, DRD1, FTL, GPAA1, HAP1, HTR2A, HTR2B, HTR2C, JPH4, LCN2, NOS1, NTSR1, SLC30A3, SLC8B1
GO-BP	GO:0070972	protein localization to endoplasmic reticulum	12	740	109	11623	0.0441517	0.349598	D14_vs_PBS	0.37896	GPAA1, PMM1, RPL18, RPL36, RPL8, RPLP1, RPLP2, RPS15, RPS29, RPS9, SGTB, SPCS3
GO-BP	GO:0007588	excretion	5	740	31	11623	0.0442404	0.349598	D14_vs_PBS	0.37896	GRHPR, NPHS1, NPR1, STC1, TAC1
GO-BP	GO:0009583	detection of light stimulus	5	740	31	11623	0.0442404	0.349598	D14_vs_PBS	0.37896	OPN3, PPEF1, RGS9BP, SAG, SEMA5B
GO-BP	GO:0060338	regulation of type I interferon-mediated signaling pathway	5	740	31	11623	0.0442404	0.349598	D14_vs_PBS	0.37896	CACTIN, RNASEL, SCRIB, TREX1, TRIM6
GO-BP	GO:2001038	regulation of cellular response to drug	5	740	31	11623	0.0442404	0.349598	D14_vs_PBS	0.37896	ENDOG, NR4A3, RGS4, RGS8, STK26
GO-BP	GO:0050878	regulation of body fluid levels	28	740	314	11623	0.0442653	0.349598	D14_vs_PBS	0.37896	ADAMTS13, ALOXE3, APOE, CD36, CORO2B, CYP4F2, H3C15, ITGB3, LCP2, MAFF, NCOR2, NPR1, OPRL1, OXTR, PAM, PRKAR2A, PRKCB, PRKG1, PRLR, PTPRO, SERPINB2, SERPINF2, SFN, TAC1, TRPC6, WNK4, XDH, ZFPM1
GO-BP	GO:0090130	tissue migration	21	740	222	11623	0.0445181	0.349598	D14_vs_PBS	0.37896	AAMP, APOE, ATOH8, BCAR1, EGR3, FGF18, GIPC1, GPX1, HDAC7, HDAC9, ITGB3, KLF4, NOTCH1, NR4A1, PLK2, PTGS2, ROCK2, SCG2, STC1, TAC1, WNT7A
GO-BP	GO:0046545	development of primary female sexual characteristics	9	740	74	11623	0.0445479	0.349598	D14_vs_PBS	0.37896	ADAMTS1, ADCYAP1, BAX, FANCA, INHBA, LFNG, PTX3, VGF, WNT4
GO-BP	GO:0019226	transmission of nerve impulse	7	740	52	11623	0.0454404	0.349598	D14_vs_PBS	0.37896	CACNA1G, CACNA1H, CHRNA1, DRD1, GHSR, MYH14, SCN5A
GO-BP	GO:0009953	dorsal/ventral pattern formation	8	740	63	11623	0.0454901	0.349598	D14_vs_PBS	0.37896	ASCL1, CHRD, FBXL15, FKBP8, GLI1, GREM2, HHIP, WNT7A
GO-BP	GO:0030166	proteoglycan biosynthetic process	8	740	63	11623	0.0454901	0.349598	D14_vs_PBS	0.37896	ACAN, BCAN, CHPF, CHST12, CHST3, CHST9, HS3ST2, HS6ST2
GO-BP	GO:0002031	G protein-coupled receptor internalization	3	740	13	11623	0.0455062	0.349598	D14_vs_PBS	0.37896	ARR3, HTR2B, SAG
GO-BP	GO:0008211	glucocorticoid metabolic process	3	740	13	11623	0.0455062	0.349598	D14_vs_PBS	0.37896	CACNA1H, HSD11B1, WNT4
GO-BP	GO:0010878	cholesterol storage	3	740	13	11623	0.0455062	0.349598	D14_vs_PBS	0.37896	CD36, STARD4, TTC39B
GO-BP	GO:0015874	norepinephrine transport	3	740	13	11623	0.0455062	0.349598	D14_vs_PBS	0.37896	GHSR, HRH3, OXTR
GO-BP	GO:0033599	regulation of mammary gland epithelial cell proliferation	3	740	13	11623	0.0455062	0.349598	D14_vs_PBS	0.37896	BAX, DEAF1, GPX1
GO-BP	GO:0042438	melanin biosynthetic process	3	740	13	11623	0.0455062	0.349598	D14_vs_PBS	0.37896	DDT, GIPC1, OCA2
GO-BP	GO:0043567	regulation of insulin-like growth factor receptor signaling pathway	3	740	13	11623	0.0455062	0.349598	D14_vs_PBS	0.37896	GHSR, IGFBP2, NKX3-1
GO-BP	GO:0043901	negative regulation of multi-organism process	3	740	13	11623	0.0455062	0.349598	D14_vs_PBS	0.37896	ACVR1C, HPGDS, NPPC
GO-BP	GO:0050855	regulation of B cell receptor signaling pathway	3	740	13	11623	0.0455062	0.349598	D14_vs_PBS	0.37896	FCGR2B, PAX5, PRKCB
GO-BP	GO:0061548	ganglion development	3	740	13	11623	0.0455062	0.349598	D14_vs_PBS	0.37896	ASCL1, RGS4, SEMA3F
GO-BP	GO:0071071	regulation of phospholipid biosynthetic process	3	740	13	11623	0.0455062	0.349598	D14_vs_PBS	0.37896	HTR2A, HTR2B, HTR2C
GO-BP	GO:0072077	renal vesicle morphogenesis	3	740	13	11623	0.0455062	0.349598	D14_vs_PBS	0.37896	FMN1, KIF26B, WNT4
GO-BP	GO:0090136	epithelial cell-cell adhesion	3	740	13	11623	0.0455062	0.349598	D14_vs_PBS	0.37896	BVES, KIFC3, SERPINB8
GO-BP	GO:0046660	female sex differentiation	9	543	86	11623	0.0186816	0.349606	D3_vs_PBS	0.365252	ADAMTS1, ADCYAP1, FANCA, INHA, LRP2, SRD5A1, STRA6, TBX3, WNT4
GO-BP	GO:2000241	regulation of reproductive process	10	543	101	11623	0.0194019	0.349606	D3_vs_PBS	0.365252	ACVR1C, CACNA1H, DUSP1, FZR1, GPR3, OXTR, PLB1, PRDM7, TACR3, WNT4
GO-BP	GO:0002923	regulation of humoral immune response mediated by circulating immunoglobulin	2	543	5	11623	0.0198284	0.349606	D3_vs_PBS	0.365252	C4BPA, FCGR2B
GO-BP	GO:0002924	negative regulation of humoral immune response mediated by circulating immunoglobulin	2	543	5	11623	0.0198284	0.349606	D3_vs_PBS	0.365252	C4BPA, FCGR2B
GO-BP	GO:0030809	negative regulation of nucleotide biosynthetic process	2	543	5	11623	0.0198284	0.349606	D3_vs_PBS	0.365252	HPCA, PDZD3
GO-BP	GO:0046462	monoacylglycerol metabolic process	2	543	5	11623	0.0198284	0.349606	D3_vs_PBS	0.365252	FAAH, MGLL
GO-BP	GO:0046884	follicle-stimulating hormone secretion	2	543	5	11623	0.0198284	0.349606	D3_vs_PBS	0.365252	INHA, TBX3
GO-BP	GO:0050975	sensory perception of touch	2	543	5	11623	0.0198284	0.349606	D3_vs_PBS	0.365252	CACNB3, KCNK4
GO-BP	GO:0052651	monoacylglycerol catabolic process	2	543	5	11623	0.0198284	0.349606	D3_vs_PBS	0.365252	FAAH, MGLL
GO-BP	GO:0060453	regulation of gastric acid secretion	2	543	5	11623	0.0198284	0.349606	D3_vs_PBS	0.365252	OPRL1, OXTR
GO-BP	GO:0060718	chorionic trophoblast cell differentiation	2	543	5	11623	0.0198284	0.349606	D3_vs_PBS	0.365252	E2F7, FZD5
GO-BP	GO:0072014	proximal tubule development	2	543	5	11623	0.0198284	0.349606	D3_vs_PBS	0.365252	AQP11, HEYL
GO-BP	GO:0090238	positive regulation of arachidonic acid secretion	2	543	5	11623	0.0198284	0.349606	D3_vs_PBS	0.365252	NTSR1, SSTR4
GO-BP	GO:1900372	negative regulation of purine nucleotide biosynthetic process	2	543	5	11623	0.0198284	0.349606	D3_vs_PBS	0.365252	HPCA, PDZD3
GO-BP	GO:1902047	polyamine transmembrane transport	2	543	5	11623	0.0198284	0.349606	D3_vs_PBS	0.365252	ATP13A2, AZIN2
GO-BP	GO:1903753	negative regulation of p38MAPK cascade	2	543	5	11623	0.0198284	0.349606	D3_vs_PBS	0.365252	DUSP1, DUSP10
GO-BP	GO:0046928	regulation of neurotransmitter secretion	9	543	87	11623	0.0200077	0.350745	D3_vs_PBS	0.366441	CAMK2A, CHRNA4, CPLX2, HTR2A, KCNC4, KCNMB4, PRKCG, RIMS3, SYT4
GO-BP	GO:0051962	positive regulation of nervous system development	31	543	451	11623	0.0200825	0.350745	D3_vs_PBS	0.366441	ADCYAP1, ADGRB2, ALKAL2, BAIAP2, BDNF, CAMK2B, CFLAR, CLCF1, CPNE5, CPNE6, DBN1, EPHB2, FBXO31, FKBP1B, FOXO6, HAP1, HEYL, ISLR2, ITPKA, L1CAM, LRP2, LRRC4B, METRN, OXTR, RASAL1, RGS14, RGS2, SOX10, SYT2, SYT3, SYT4
GO-BP	GO:0006939	smooth muscle contraction	8	543	73	11623	0.0201298	0.350745	D3_vs_PBS	0.366441	FKBP1B, HTR2A, HTR2B, MYLK, NPY2R, OXTR, RGS2, TACR3
GO-BP	GO:0002790	peptide secretion	34	740	396	11623	0.0457885	0.351223	D14_vs_PBS	0.380723	ABCC8, ACVR1C, ACVR2B, ADAM8, ADCYAP1, APOE, BAD, C1QTNF4, CD36, CRHBP, CSF1R, ENHO, FCGR2B, GCK, GHSR, GIPR, HDAC9, HMGCR, HTR2B, HTR2C, LCP2, LTBP4, NOTCH1, OLFM2, PAM, PANX2, RAPGEF3, RHBDF1, SCG2, SLC8B1, SREBF1, SYT4, TRIM6, VGF
GO-BP	GO:0051412	response to corticosterone	3	543	13	11623	0.0204239	0.351405	D3_vs_PBS	0.367132	FOS, FOSB, NPAS4
GO-BP	GO:0099171	presynaptic modulation of chemical synaptic transmission	3	543	13	11623	0.0204239	0.351405	D3_vs_PBS	0.367132	PLEKHG5, PRKCG, RAB26
GO-BP	GO:0032732	positive regulation of interleukin-1 production	4	543	23	11623	0.0205632	0.351405	D3_vs_PBS	0.367132	FZD5, IFI16, INAVA, PANX2
GO-BP	GO:0035235	ionotropic glutamate receptor signaling pathway	4	543	23	11623	0.0205632	0.351405	D3_vs_PBS	0.367132	GRIK3, GRIK4, GRIN2C, GRIN2D
GO-BP	GO:0051180	vitamin transport	4	543	23	11623	0.0205632	0.351405	D3_vs_PBS	0.367132	CUBN, LRP2, SLC2A6, STRA6
GO-BP	GO:0060326	cell chemotaxis	16	740	159	11623	0.0461585	0.353012	D14_vs_PBS	0.382661	ADAM8, BCAR1, CALCA, CCL7, DDT, DUSP1, EGR3, FGF18, MSTN, NOTCH1, NR4A1, PREX1, PTPRO, SCG2, SLC8B1, VEGFD
GO-BP	GO:0050678	regulation of epithelial cell proliferation	23	740	249	11623	0.0461637	0.353012	D14_vs_PBS	0.382661	APOE, ATOH8, BAD, BAX, DEAF1, EGR3, GHSR, GLI1, GPX1, HTR2B, ITGB3, NKX3-1, NOTCH1, NR4A1, NR4A3, SCG2, SCN5A, SFN, SGPP2, VASH2, VEGFD, WNT7A, XDH
MSigDB_Reactome	REACTOME_APOPTOSIS	REACTOME_APOPTOSIS	4	44	124	3952	0.047719	0.353897	D7_vs_D3	0.383921	DSP, H1-3, H1-4, PSMB8
GO-MP	GO:0000987	cis-regulatory region sequence-specific DNA binding	35	748	391	11652	0.0284826	0.354987	D14_vs_PBS	0.375447	ASCL1, ATF3, ATOH8, CUX2, EGR2, ESRRA, FOS, FOSB, FOSL1, FOSL2, FOXJ1, GLI1, IFI16, KLF15, KLF4, MAFF, MBD3, MZF1, NFIL3, NHLH2, NKX3-1, NOTCH1, NPAS4, NR4A1, NR4A2, NR4A3, PAX1, PAX5, RFX1, SP7, SREBF1, SSBP4, TCF3, ZFPM1, ZNF219
GO-MP	GO:0004879	nuclear receptor activity	6	748	37	11652	0.0289668	0.354987	D14_vs_PBS	0.375447	ESRRA, NKX3-1, NR4A1, NR4A2, NR4A3, SREBF1
GO-MP	GO:0098531	ligand-activated transcription factor activity	6	748	37	11652	0.0289668	0.354987	D14_vs_PBS	0.375447	ESRRA, NKX3-1, NR4A1, NR4A2, NR4A3, SREBF1
GO-MP	GO:0016653	oxidoreductase activity, acting on NAD(P)H, heme protein as acceptor	3	748	11	11652	0.0294875	0.354987	D14_vs_PBS	0.375447	CYB5R1, CYB5R2, NOS1
GO-MP	GO:0034595	phosphatidylinositol phosphate 5-phosphatase activity	3	748	11	11652	0.0294875	0.354987	D14_vs_PBS	0.375447	INPP5F, INPP5J, SYNJ2
MSigDB_Reactome	REACTOME_ACETYLCHOLINE_BINDING_AND_DOWNSTREAM_EVENTS	REACTOME_ACETYLCHOLINE_BINDING_AND_DOWNSTREAM_EVENTS	2	196	7	3952	0.0435808	0.355528	D3_vs_PBS	0.383753	CHRNA1, CHRNA4
MSigDB_Reactome	REACTOME_ACTIVATED_POINT_MUTANTS_OF_FGFR2	REACTOME_ACTIVATED_POINT_MUTANTS_OF_FGFR2	2	196	7	3952	0.0435808	0.355528	D3_vs_PBS	0.383753	FGF18, FGF7
MSigDB_Reactome	REACTOME_HIGHLY_CALCIUM_PERMEABLE_POSTSYNAPTIC_NICOTINIC_ACETYLCHOLINE_RECEPTORS	REACTOME_HIGHLY_CALCIUM_PERMEABLE_POSTSYNAPTIC_NICOTINIC_ACETYLCHOLINE_RECEPTORS	2	196	7	3952	0.0435808	0.355528	D3_vs_PBS	0.383753	CHRNA1, CHRNA4
MSigDB_Reactome	REACTOME_AMINE_LIGAND_BINDING_RECEPTORS	REACTOME_AMINE_LIGAND_BINDING_RECEPTORS	4	147	22	3952	0.00796688	0.356027	D7_vs_PBS	0.364816	ADRA1D, HRH3, HTR1A, HTR2A
MSigDB_Reactome	REACTOME_SIGNALING_BY_NODAL	REACTOME_SIGNALING_BY_NODAL	3	147	12	3952	0.00866371	0.356027	D7_vs_PBS	0.364816	ACVR1C, ACVR2B, DRAP1
MSigDB_Reactome	REACTOME_GPCR_DOWNSTREAM_SIGNALING	REACTOME_GPCR_DOWNSTREAM_SIGNALING	17	147	248	3952	0.00973289	0.356027	D7_vs_PBS	0.364816	ADCYAP1, ADM, ADRA1D, CXCL10, GNB2, GNG4, HRH3, HTR1A, HTR2A, NTSR1, OR10AD1, RASGRP2, RGS11, RXFP1, SCTR, SSTR4, TACR3
MSigDB_Reactome	REACTOME_CLASS_B_2_SECRETIN_FAMILY_RECEPTORS	REACTOME_CLASS_B_2_SECRETIN_FAMILY_RECEPTORS	6	147	51	3952	0.0108202	0.356027	D7_vs_PBS	0.364816	ADCYAP1, ADM, GNB2, GNG4, SCTR, WNT4
MSigDB_Reactome	REACTOME_PLATELET_AGGREGATION_PLUG_FORMATION	REACTOME_PLATELET_AGGREGATION_PLUG_FORMATION	4	147	25	3952	0.012638	0.356027	D7_vs_PBS	0.364816	BCAR1, GP1BB, RAPGEF3, RASGRP2
MSigDB_Reactome	REACTOME_PRESYNAPTIC_NICOTINIC_ACETYLCHOLINE_RECEPTORS	REACTOME_PRESYNAPTIC_NICOTINIC_ACETYLCHOLINE_RECEPTORS	2	147	5	3952	0.0127632	0.356027	D7_vs_PBS	0.364816	CHRNA1, CHRNA4
consDB	KEGG_896	Cytosolic DNA-sensing pathway - Homo sapiens (human) (path:hsa04623)	2	70	35	8293	0.0349367	0.3564	D7_vs_D3	0.384182	DDX58, IRF7
consDB	Reactome_4037	Translesion synthesis by Y family DNA polymerases bypasses lesions on DNA template (R-HSA-110313)	2	70	36	8293	0.0367936	0.3564	D7_vs_D3	0.384182	ISG15, UBA7
consDB	KEGG_2790	Phagosome - Homo sapiens (human) (path:hsa04145)	3	70	90	8293	0.0401791	0.3564	D7_vs_D3	0.384182	CD36, FCGR2A, FCGR2B
consDB	Reactome_4129	Ub-specific processing proteases (R-HSA-5689880)	4	70	154	8293	0.0407849	0.3564	D7_vs_D3	0.384182	DDX58, IFIH1, PSMB8, USP18
consDB	Reactome_1174	Erythrocytes take up carbon dioxide and release oxygen (R-HSA-1237044)	1	70	5	8293	0.0415076	0.3564	D7_vs_D3	0.384182	CYB5R2
consDB	Reactome_2631	O2/CO2 exchange in erythrocytes (R-HSA-1480926)	1	70	5	8293	0.0415076	0.3564	D7_vs_D3	0.384182	CYB5R2
consDB	Reactome_3730	Synthesis of Dolichyl-phosphate (R-HSA-446199)	1	70	5	8293	0.0415076	0.3564	D7_vs_D3	0.384182	MVD
consDB	KEGG_2091	Leishmaniasis - Homo sapiens (human) (path:hsa05140)	2	70	40	8293	0.0445872	0.3564	D7_vs_D3	0.384182	FCGR2A, STAT1
consDB	Reactome_1605	GPCR downstream signaling (R-HSA-388396)	6	70	313	8293	0.0479856	0.3564	D7_vs_D3	0.384182	GNA14, GPR83, GRM3, MC5R, NPY2R, RTP4
GO-BP	GO:0097237	cellular response to toxic substance	17	740	172	11623	0.0470047	0.358891	D14_vs_PBS	0.389035	APOE, BAD, CCL7, CD36, CYGB, EGR1, ENDOG, GPX1, KLF4, LCN2, LPO, NR4A3, OPRD1, PTGS2, RNF112, STK26, TRPC6
GO-CC	GO:0000791	euchromatin	3	283	27	12105	0.0244375	0.360131	D14_vs_D3	0.376559	H1-2, H1-3, H1-4
GO-BP	GO:0008344	adult locomotory behavior	7	543	60	11623	0.0211719	0.360422	D3_vs_PBS	0.376552	CEND1, CNTN2, EFNB3, GRIN2D, NR4A2, NTSR1, OPRD1
GO-BP	GO:0035637	multicellular organismal signaling	15	740	147	11623	0.0473166	0.360719	D14_vs_PBS	0.391015	CACNA1G, CACNA1H, CACNA1S, CACNB3, CHRNA1, DRD1, DSP, GHSR, KCNE4, KCNJ2, MYH14, NOS1, NPPC, NPR1, SCN5A
GO-MP	GO:0005216	ion channel activity	19	412	284	11652	0.00585936	0.361071	D7_vs_PBS	0.374201	ABCC8, ANO4, APOL1, ASIC4, CACNG8, CHRNA1, CHRNA4, CLIC6, JPH3, JPH4, KCNAB2, KCNG1, KCNH3, KCNIP2, KCNK9, KCNS1, LRRC55, SLC26A7, TTYH3
GO-MP	GO:0005249	voltage-gated potassium channel activity	7	412	64	11652	0.00718857	0.361071	D7_vs_PBS	0.374201	KCNAB2, KCNG1, KCNH3, KCNIP2, KCNK9, KCNS1, LRRC55
GO-MP	GO:0042165	neurotransmitter binding	5	412	35	11652	0.00730071	0.361071	D7_vs_PBS	0.374201	CHRNA1, CHRNA4, HTR1A, HTR2A, SLC6A11
GO-MP	GO:0098632	cell-cell adhesion mediator activity	5	412	36	11652	0.00823776	0.361071	D7_vs_PBS	0.374201	BAIAP2, CDC42EP1, JUP, PLXNB3, VSTM2L
GO-MP	GO:0008227	G protein-coupled amine receptor activity	4	412	24	11652	0.00933614	0.361071	D7_vs_PBS	0.374201	ADRA1D, HRH3, HTR1A, HTR2A
GO-MP	GO:0005267	potassium channel activity	8	412	84	11652	0.00954469	0.361071	D7_vs_PBS	0.374201	ABCC8, KCNAB2, KCNG1, KCNH3, KCNIP2, KCNK9, KCNS1, LRRC55
GO-MP	GO:0015108	chloride transmembrane transporter activity	6	412	52	11652	0.00970575	0.361071	D7_vs_PBS	0.374201	ANO4, APOL1, CLIC6, SLC12A9, SLC26A7, TTYH3
GO-MP	GO:0005544	calcium-dependent phospholipid binding	5	412	38	11652	0.0103556	0.361071	D7_vs_PBS	0.374201	ANXA11, CPNE6, SYT2, SYT3, SYT4
GO-MP	GO:0042979	ornithine decarboxylase regulator activity	2	412	5	11652	0.0116181	0.361071	D7_vs_PBS	0.374201	AZIN2, PRLR
GO-MP	GO:0005024	transforming growth factor beta-activated receptor activity	3	412	14	11652	0.0119452	0.361071	D7_vs_PBS	0.374201	ACVR1C, ACVR2B, LTBP4
GO-MP	GO:0015464	acetylcholine receptor activity	3	412	14	11652	0.0119452	0.361071	D7_vs_PBS	0.374201	CHRNA1, CHRNA4, HRH3
GO-MP	GO:0005254	chloride channel activity	5	412	40	11652	0.0128188	0.361071	D7_vs_PBS	0.374201	ANO4, APOL1, CLIC6, SLC26A7, TTYH3
GO-MP	GO:0015079	potassium ion transmembrane transporter activity	9	412	108	11652	0.014197	0.361071	D7_vs_PBS	0.374201	ABCC8, KCNAB2, KCNG1, KCNH3, KCNIP2, KCNK9, KCNS1, LRRC55, SLC12A9
GO-MP	GO:0016247	channel regulator activity	9	412	108	11652	0.014197	0.361071	D7_vs_PBS	0.374201	CACNG8, FXYD7, GNB2, GRM2, KCNAB2, KCNIP2, KCNS1, LRRC55, PDZD3
GO-MP	GO:0022836	gated channel activity	15	412	226	11652	0.0144349	0.361071	D7_vs_PBS	0.374201	ANO4, CACNG8, CHRNA1, CHRNA4, CLIC6, JPH3, JPH4, KCNAB2, KCNG1, KCNH3, KCNIP2, KCNK9, KCNS1, LRRC55, TTYH3
GO-MP	GO:0004675	transmembrane receptor protein serine/threonine kinase activity	3	412	15	11652	0.0145461	0.361071	D7_vs_PBS	0.374201	ACVR1C, ACVR2B, LTBP4
GO-MP	GO:0004993	G protein-coupled serotonin receptor activity	3	412	15	11652	0.0145461	0.361071	D7_vs_PBS	0.374201	HRH3, HTR1A, HTR2A
GO-MP	GO:0099589	serotonin receptor activity	3	412	15	11652	0.0145461	0.361071	D7_vs_PBS	0.374201	HRH3, HTR1A, HTR2A
GO-MP	GO:0005212	structural constituent of eye lens	2	412	6	11652	0.0170219	0.361071	D7_vs_PBS	0.374201	CRYBG3, CRYGS
GO-MP	GO:0043176	amine binding	2	412	6	11652	0.0170219	0.361071	D7_vs_PBS	0.374201	HTR1A, HTR2A
GO-MP	GO:0043208	glycosphingolipid binding	2	412	6	11652	0.0170219	0.361071	D7_vs_PBS	0.374201	MAG, RTN4R
GO-MP	GO:0051378	serotonin binding	2	412	6	11652	0.0170219	0.361071	D7_vs_PBS	0.374201	HTR1A, HTR2A
GO-MP	GO:0098631	cell adhesion mediator activity	5	412	43	11652	0.0172108	0.361071	D7_vs_PBS	0.374201	BAIAP2, CDC42EP1, JUP, PLXNB3, VSTM2L
GO-MP	GO:0051861	glycolipid binding	3	412	16	11652	0.0174416	0.361071	D7_vs_PBS	0.374201	GPAA1, MAG, RTN4R
GO-BP	GO:0019098	reproductive behavior	4	740	22	11623	0.0476606	0.361677	D14_vs_PBS	0.392054	DRD1, NHLH2, NPAS1, OXTR
GO-BP	GO:0051930	regulation of sensory perception of pain	4	740	22	11623	0.0476606	0.361677	D14_vs_PBS	0.392054	GRIN2D, NTSR1, OPRD1, OPRL1
GO-BP	GO:0099590	neurotransmitter receptor internalization	4	740	22	11623	0.0476606	0.361677	D14_vs_PBS	0.392054	ARC, GSG1L, ITGB3, SCRIB
GO-BP	GO:0048588	developmental cell growth	16	543	196	11623	0.0213392	0.361883	D3_vs_PBS	0.378078	BDNF, CPNE5, CPNE6, DBN1, EMX1, ISLR2, L1CAM, RASAL1, RGS2, RTN4R, SEMA4F, SEMA6B, SYT2, SYT3, SYT4, TRIM46
MSigDB_Reactome	REACTOME_AMYLOIDS	REACTOME_AMYLOIDS	2	47	16	3952	0.0149415	0.363929	D7_vs_D1	0.381747	CALCA, H3C15
MSigDB_Reactome	REACTOME_LIPOPROTEIN_METABOLISM	REACTOME_LIPOPROTEIN_METABOLISM	2	47	17	3952	0.0168065	0.363929	D7_vs_D1	0.381747	CUBN, LCAT
GO-BP	GO:1904018	positive regulation of vasculature development	14	740	135	11623	0.0483218	0.365296	D14_vs_PBS	0.395977	C3, EGR1, FGF18, GHSR, HDAC7, HDAC9, KLF4, NOTCH1, PLK2, PRKCB, PTGS2, RAPGEF3, VASH2, VEGFD
GO-BP	GO:0001656	metanephros development	8	740	64	11623	0.0492205	0.365296	D14_vs_PBS	0.395977	EGR1, FMN1, FOXJ1, FRAS1, ID3, KIF26B, NKX3-1, WNT4
GO-BP	GO:0009581	detection of external stimulus	8	740	64	11623	0.0492205	0.365296	D14_vs_PBS	0.395977	CACNB3, HTR2A, NTSR1, OPN3, PPEF1, RGS9BP, SAG, SEMA5B
GO-BP	GO:1901019	regulation of calcium ion transmembrane transporter activity	8	740	64	11623	0.0492205	0.365296	D14_vs_PBS	0.395977	CACNB3, HAP1, JPH4, NOS1, OPRL1, REM2, STAC, STAC2
GO-BP	GO:0007200	phospholipase C-activating G protein-coupled receptor signaling pathway	7	740	53	11623	0.049607	0.365296	D14_vs_PBS	0.395977	CALCA, DRD1, HOMER1, HTR2A, HTR2C, OPRD1, OPRL1
GO-BP	GO:0031646	positive regulation of nervous system process	7	740	53	11623	0.049607	0.365296	D14_vs_PBS	0.395977	CACNB3, CUX2, IGSF9B, NTSR1, OPRL1, RGS4, WNT7A
GO-BP	GO:0070373	negative regulation of ERK1 and ERK2 cascade	7	740	53	11623	0.049607	0.365296	D14_vs_PBS	0.395977	ATF3, CSK, DUSP1, DUSP4, KLF4, RPS6KA6, SPRY4
GO-BP	GO:1904063	negative regulation of cation transmembrane transport	7	740	53	11623	0.049607	0.365296	D14_vs_PBS	0.395977	CACNB3, KCNE4, NTSR1, OPRL1, REM2, RGS2, RGS4
GO-BP	GO:0045667	regulation of osteoblast differentiation	11	740	99	11623	0.0496802	0.365296	D14_vs_PBS	0.395977	ACVR2B, CHRD, ESRRA, GLI1, HDAC7, ID3, NELL1, NOTCH1, NPPC, UCMA, WNT4
GO-BP	GO:0022602	ovulation cycle process	5	740	32	11623	0.0497952	0.365296	D14_vs_PBS	0.395977	ADAMTS1, INHBA, MSTN, PAM, PTX3
GO-BP	GO:0046676	negative regulation of insulin secretion	5	740	32	11623	0.0497952	0.365296	D14_vs_PBS	0.395977	ACVR1C, ENHO, GHSR, HMGCR, SREBF1
GO-BP	GO:0060291	long-term synaptic potentiation	8	543	74	11623	0.0216818	0.366295	D3_vs_PBS	0.382687	EPHB2, GRIN2C, GRIN2D, MPP2, NRGN, PLK2, RGS14, SLC8A2
consDB	Reactome_756	Class B/2 (Secretin family receptors) (R-HSA-373080)	4	202	50	8293	0.0329202	0.367258	D14_vs_D3	0.387694	CALCRL, CRHBP, GIPR, GNG4
MSigDB_Reactome	REACTOME_G_ALPHA_S_SIGNALLING_EVENTS	REACTOME_G_ALPHA_S_SIGNALLING_EVENTS	7	196	67	3952	0.0464477	0.368675	D3_vs_PBS	0.397944	ADCYAP1, ADM, CALCA, HTR6, PTHLH, RXFP1, SCTR
GO-BP	GO:0015701	bicarbonate transport	5	405	24	11623	0.00123104	0.368787	D7_vs_PBS	0.374648	CA12, CYB5R1, CYB5R2, SLC26A7, SLC4A2
GO-BP	GO:0031424	keratinization	5	405	24	11623	0.00123104	0.368787	D7_vs_PBS	0.374648	JUP, KRT12, KRT73, KRT77, SFN
GO-BP	GO:0051350	negative regulation of lyase activity	4	405	15	11623	0.00146038	0.368787	D7_vs_PBS	0.374648	GRM2, HPCA, PALM, PDZD3
GO-BP	GO:0014046	dopamine secretion	5	405	25	11623	0.00149533	0.368787	D7_vs_PBS	0.374648	CHRNA4, HTR2A, SYT2, SYT3, SYT4
GO-BP	GO:0014059	regulation of dopamine secretion	5	405	25	11623	0.00149533	0.368787	D7_vs_PBS	0.374648	CHRNA4, HTR2A, SYT2, SYT3, SYT4
GO-BP	GO:0023061	signal release	29	405	462	11623	0.00158276	0.368787	D7_vs_PBS	0.374648	ABCC8, ACVR1C, ACVR2B, ADCYAP1, ADM, BAD, C1QTNF4, CHRNA4, CSF1R, ENHO, GCK, GRM4, HRH3, HTR1A, HTR2A, INHA, ISG15, LCP2, LIN7B, LTBP4, MBP, PANX2, PRRT2, RAPGEF3, SCRIB, SREBF1, SYT2, SYT3, SYT4
GO-BP	GO:0031644	regulation of nervous system process	10	543	103	11623	0.0219499	0.36942	D3_vs_PBS	0.385953	BAIAP2, CACNB3, CNIH2, GRIN2D, MGLL, NPY2R, NTSR1, OPRD1, OPRL1, SOX10
MSigDB_Reactome	REACTOME_CYTOKINE_SIGNALING_IN_IMMUNE_SYSTEM	REACTOME_CYTOKINE_SIGNALING_IN_IMMUNE_SYSTEM	6	47	182	3952	0.01958	0.37099	D7_vs_D1	0.389153	EGR1, GBP6, IRF7, OAS1, OAS2, PRLR
consDB	KEGG_3559	Signaling pathways regulating pluripotency of stem cells - Homo sapiens (human) (path:hsa04550)	12	530	107	8293	0.0398027	0.371224	D14_vs_PBS	0.395072	ACVR1C, ACVR2B, APC2, DVL2, FZD10, ID3, INHBA, KLF4, MAP2K2, TCF3, WNT4, WNT7A
GO-MP	GO:0046906	tetrapyrrole binding	9	748	69	11652	0.0315759	0.371527	D14_vs_PBS	0.39294	CUBN, CYGB, CYP4F2, CYP4X1, GUCY1A2, LPO, NOS1, PTGS2, STC2
GO-MP	GO:0005506	iron ion binding	10	748	81	11652	0.0339344	0.371527	D14_vs_PBS	0.39294	ALOXE3, CYGB, CYP4F2, CYP4X1, FTL, LCN2, MSMO1, PPEF1, TPH2, XDH
GO-MP	GO:0005125	cytokine activity	9	748	70	11652	0.0342569	0.371527	D14_vs_PBS	0.39294	C1QTNF4, CCL7, CMTM5, GREM2, IL34, INHBA, MSTN, SCG2, WNT7A
GO-MP	GO:0008324	cation transmembrane transporter activity	37	748	425	11652	0.0358009	0.371527	D14_vs_PBS	0.39294	ABCC8, ASIC4, AZIN2, CACNA1G, CACNA1H, CACNA1S, CACNB3, CHRNA1, CHRNA4, CHRNB3, GRIN2D, HCN1, JPH4, KCNA4, KCNE4, KCNF1, KCNG1, KCNJ16, KCNJ2, KCNK9, KCNS1, KCNT1, LRRC55, MFSD3, OCA2, SCN5A, SLC12A9, SLC13A3, SLC25A48, SLC30A3, SLC41A2, SLC4A10, SLC6A11, SLC6A17, SLC8B1, TRPC6, TRPM1
GO-MP	GO:0004303	estradiol 17-beta-dehydrogenase activity	2	748	5	11652	0.0361358	0.371527	D14_vs_PBS	0.39294	HSD17B12, HSD17B7
GO-MP	GO:0004383	guanylate cyclase activity	2	748	5	11652	0.0361358	0.371527	D14_vs_PBS	0.39294	GUCY1A2, NPR1
GO-MP	GO:0004711	ribosomal protein S6 kinase activity	2	748	5	11652	0.0361358	0.371527	D14_vs_PBS	0.39294	RPS6KA2, RPS6KA6
GO-MP	GO:0004969	histamine receptor activity	2	748	5	11652	0.0361358	0.371527	D14_vs_PBS	0.39294	HRH3, ZNF219
GO-MP	GO:0004985	opioid receptor activity	2	748	5	11652	0.0361358	0.371527	D14_vs_PBS	0.39294	OPRD1, OPRL1
GO-MP	GO:0042979	ornithine decarboxylase regulator activity	2	748	5	11652	0.0361358	0.371527	D14_vs_PBS	0.39294	AZIN2, PRLR
GO-MP	GO:0070739	protein-glutamic acid ligase activity	2	748	5	11652	0.0361358	0.371527	D14_vs_PBS	0.39294	TPGS1, TTLL7
GO-MP	GO:0022824	transmitter-gated ion channel activity	6	748	39	11652	0.0365122	0.371527	D14_vs_PBS	0.39294	CHRNA1, CHRNA4, CHRNB3, GABRA1, GABRG2, GRIN2D
GO-MP	GO:0022835	transmitter-gated channel activity	6	748	39	11652	0.0365122	0.371527	D14_vs_PBS	0.39294	CHRNA1, CHRNA4, CHRNB3, GABRA1, GABRG2, GRIN2D
GO-BP	GO:0010720	positive regulation of cell development	30	543	437	11623	0.0222922	0.373766	D3_vs_PBS	0.390493	ADCYAP1, ALKAL2, BAIAP2, BDNF, CAMK2B, CFLAR, CLCF1, CPNE5, CPNE6, DBN1, EPHB2, FBXO31, FKBP1B, FOXO6, HAP1, HEYL, ISLR2, ITPKA, L1CAM, LRP2, METRN, MYLK3, RAC3, RASAL1, RGS14, RGS2, SOX10, SYT2, SYT3, SYT4
consDB	Reactome_4049	Transport of inorganic cations/anions and amino acids/oligopeptides (R-HSA-425393)	5	202	74	8293	0.0339346	0.375225	D14_vs_D3	0.396104	SLC17A7, SLC7A1, SLC7A11, SLC7A3, SLC9A4
MSigDB_Reactome	REACTOME_CHONDROITIN_SULFATE_BIOSYNTHESIS	REACTOME_CHONDROITIN_SULFATE_BIOSYNTHESIS	3	196	17	3952	0.0488743	0.377727	D3_vs_PBS	0.407715	CHPF, CHST12, CSPG4
consDB	Reactome_500	Binding and Uptake of Ligands by Scavenger Receptors (R-HSA-2173782)	4	530	21	8293	0.0414187	0.377894	D14_vs_PBS	0.402171	APOE, APOL1, CD36, FTL
consDB	Reactome_2779	Peptide chain elongation (R-HSA-156902)	8	530	62	8293	0.0425695	0.377894	D14_vs_PBS	0.402171	RPL18, RPL36, RPL8, RPLP1, RPLP2, RPS15, RPS29, RPS9
consDB	Reactome_1419	GABA receptor activation (R-HSA-977443)	6	530	41	8293	0.0442732	0.377894	D14_vs_PBS	0.402171	GABRA1, GABRG2, GNB2, GNG4, KCNJ16, KCNJ2
consDB	Reactome_1643	HDL-mediated lipid transport (R-HSA-194223)	3	530	13	8293	0.0459052	0.377894	D14_vs_PBS	0.402171	APOE, CUBN, LCAT
consDB	Reactome_3512	Signaling by NODAL (R-HSA-1181150)	3	530	13	8293	0.0459052	0.377894	D14_vs_PBS	0.402171	ACVR1C, ACVR2B, DRAP1
consDB	Reactome_2476	NCAM signaling for neurite out-growth (R-HSA-375165)	17	530	172	8293	0.0478856	0.377894	D14_vs_PBS	0.402171	CACNA1G, CACNA1H, CACNA1S, CACNB3, CSF2RB, CSK, DUSP1, DUSP4, DUSP5, FGF18, GFRA4, GRIN2D, ITGB3, MAP2K2, NEFL, NRG2, RASAL1
GO-CC	GO:0099055	integral component of postsynaptic membrane	12	777	101	12105	0.0280204	0.381472	D14_vs_PBS	0.395528	CHRNA1, DRD1, GABRA1, GRM2, GSG1L, HTR2A, LRFN4, OPRD1, PCDH8, PTPRO, SLC6A11, SORCS3
GO-CC	GO:0030133	transport vesicle	29	777	312	12105	0.0283969	0.381472	D14_vs_PBS	0.395528	AP1G2, AZIN2, BDNF, DISC1, GIPC1, HAP1, KCNK9, MCTP1, NRGN, NRSN1, NTF3, OPRD1, PAM, PCSK1, PENK, PRRT2, RAB26, RABAC1, RNF112, SLC17A6, SLC30A3, SLC6A17, SREBF1, SYT10, SYT2, SYT4, SYTL5, VAMP1, VGF
MSigDB_Reactome	REACTOME_PLATELET_AGGREGATION_PLUG_FORMATION	REACTOME_PLATELET_AGGREGATION_PLUG_FORMATION	5	284	25	3952	0.0298633	0.38364	D14_vs_PBS	0.399393	BCAR1, CSK, ITGB3, RAPGEF3, RASGRP2
MSigDB_Reactome	REACTOME_STEROID_HORMONES	REACTOME_STEROID_HORMONES	3	284	10	3952	0.0301685	0.38364	D14_vs_PBS	0.399393	CUBN, HSD11B1, STARD4
MSigDB_Reactome	REACTOME_NEUROTRANSMITTER_RECEPTOR_BINDING_AND_DOWNSTREAM_TRANSMISSION_IN_THE_POSTSYNAPTIC_CELL	REACTOME_NEUROTRANSMITTER_RECEPTOR_BINDING_AND_DOWNSTREAM_TRANSMISSION_IN_THE_POSTSYNAPTIC_CELL	14	284	113	3952	0.0302141	0.38364	D14_vs_PBS	0.399393	CHRNA1, CHRNA4, CHRNB3, GABRA1, GABRG2, GNB2, GNG4, GRIN2D, KCNJ16, KCNJ2, NEFL, PRKCB, RPS6KA2, RPS6KA6
GO-BP	GO:0006721	terpenoid metabolic process	7	543	61	11623	0.0229887	0.383995	D3_vs_PBS	0.401179	GPC1, LRP2, PLB1, RDH16, RLBP1, SRD5A1, STRA6
consDB	Reactome_117	Activation of GABAB receptors (R-HSA-991365)	3	202	30	8293	0.0356754	0.384271	D14_vs_D3	0.405653	GNG4, KCNJ10, KCNJ2
consDB	Reactome_1418	GABA B receptor activation (R-HSA-977444)	3	202	30	8293	0.0356754	0.384271	D14_vs_D3	0.405653	GNG4, KCNJ10, KCNJ2
GO-CC	GO:0031091	platelet alpha granule	3	119	63	12105	0.023997	0.38478	D7_vs_D1	0.400433	CD36, SERPINF2, TIMP1
GO-CC	GO:0000786	nucleosome	2	119	25	12105	0.0248093	0.38478	D7_vs_D1	0.400433	H1-4, H3C15
GO-CC	GO:0001917	photoreceptor inner segment	2	119	29	12105	0.0327339	0.38478	D7_vs_D1	0.400433	CROCC, WHRN
GO-CC	GO:0009897	external side of plasma membrane	4	119	130	12105	0.0392117	0.38478	D7_vs_D1	0.400433	CD36, CUBN, CXCL10, PRLR
GO-CC	GO:0044815	DNA packaging complex	2	119	33	12105	0.0415069	0.38478	D7_vs_D1	0.400433	H1-4, H3C15
GO-CC	GO:0016324	apical plasma membrane	5	119	198	12105	0.045651	0.38478	D7_vs_D1	0.400433	CD36, CSPG4, CUBN, KCNE4, PLB1
GO-CC	GO:0042584	chromaffin granule membrane	1	119	5	12105	0.0482041	0.38478	D7_vs_D1	0.400433	SYT2
GO-CC	GO:0065010	extracellular membrane-bounded organelle	1	119	5	12105	0.0482041	0.38478	D7_vs_D1	0.400433	GBP6
GO-CC	GO:1990075	periciliary membrane compartment	1	119	5	12105	0.0482041	0.38478	D7_vs_D1	0.400433	WHRN
GO-BP	GO:0003018	vascular process in circulatory system	11	543	119	11623	0.0232549	0.386563	D3_vs_PBS	0.403862	ADCYAP1, ADM, HTR1A, HTR2A, HTR2B, KCNMB4, MYLK3, NOS1, OXTR, PTP4A3, RGS2
GO-BP	GO:0032414	positive regulation of ion transmembrane transporter activity	8	543	75	11623	0.0233165	0.386563	D3_vs_PBS	0.403862	ACTN2, CACNB3, CCL2, EPHB2, HAP1, KCNIP2, NTSR1, TESC
GO-CC	GO:0062023	collagen-containing extracellular matrix	12	283	274	12105	0.0276624	0.389933	D14_vs_D3	0.40772	ACHE, CCN2, COL15A1, CTHRC1, ELN, ENTPD2, F13A1, KRT1, LTBP2, SERPINF2, TGFBI, THSD4
GO-BP	GO:0009914	hormone transport	17	543	215	11623	0.0237835	0.391474	D3_vs_PBS	0.408994	AACS, ABCC8, ACVR1C, ADCYAP1, ADM, CRHBP, CRYM, ENHO, FKBP1B, GCK, HTR1A, INHA, KCNG2, LTBP4, SELENOM, SMPD3, TBX3
GO-BP	GO:0019228	neuronal action potential	4	543	24	11623	0.0237889	0.391474	D3_vs_PBS	0.408994	CACNA1G, CACNA1H, CHRNA1, KCNMB4
consDB	Reactome_1391	G alpha (q) signalling events (R-HSA-416476)	6	202	102	8293	0.0379652	0.394241	D14_vs_D3	0.416178	DGKB, GNA14, GNG4, HTR2C, TACR3, TRPC6
consDB	Reactome_3643	Steroid hormones (R-HSA-209943)	2	202	13	8293	0.0386004	0.394241	D14_vs_D3	0.416178	LRP2, STARD4
consDB	Reactome_3653	Striated Muscle Contraction (R-HSA-390522)	2	202	13	8293	0.0386004	0.394241	D14_vs_D3	0.416178	ACTN2, NEB
GO-BP	GO:0051281	positive regulation of release of sequestered calcium ion into cytosol	5	405	26	11623	0.00179912	0.395912	D7_vs_PBS	0.402204	BAX, CAPN3, CXCL10, HAP1, NTSR1
GO-MP	GO:0020037	heme binding	8	748	61	11652	0.0402281	0.400316	D14_vs_PBS	0.423389	CYGB, CYP4F2, CYP4X1, GUCY1A2, LPO, NOS1, PTGS2, STC2
GO-MP	GO:0016831	carboxy-lyase activity	5	748	30	11652	0.0402781	0.400316	D14_vs_PBS	0.423389	AZIN2, BCKDHA, DDT, HDC, URAD
MSigDB_Reactome	REACTOME_HEMOSTASIS	REACTOME_HEMOSTASIS	8	47	308	3952	0.0268242	0.402376	D7_vs_D1	0.422075	ANGPT4, CD36, H3C15, IRF7, LCP2, MAFF, SERPINF2, TIMP1
MSigDB_Reactome	REACTOME_SMAD2_SMAD3_SMAD4_HETEROTRIMER_REGULATES_TRANSCRIPTION	REACTOME_SMAD2_SMAD3_SMAD4_HETEROTRIMER_REGULATES_TRANSCRIPTION	2	47	23	3952	0.0298859	0.402376	D7_vs_D1	0.422075	JUNB, MYC
MSigDB_Reactome	REACTOME_RESPONSE_TO_ELEVATED_PLATELET_CYTOSOLIC_CA2_	REACTOME_RESPONSE_TO_ELEVATED_PLATELET_CYTOSOLIC_CA2_	3	47	59	3952	0.0322142	0.402376	D7_vs_D1	0.422075	CD36, SERPINF2, TIMP1
MSigDB_Reactome	REACTOME_TRANSCRIPTIONAL_REGULATION_OF_WHITE_ADIPOCYTE_DIFFERENTIATION	REACTOME_TRANSCRIPTIONAL_REGULATION_OF_WHITE_ADIPOCYTE_DIFFERENTIATION	3	47	59	3952	0.0322142	0.402376	D7_vs_D1	0.422075	CD36, EGR2, KLF4
MSigDB_Reactome	REACTOME_TRIF_MEDIATED_TLR3_SIGNALING	REACTOME_TRIF_MEDIATED_TLR3_SIGNALING	3	47	61	3952	0.0350836	0.402376	D7_vs_D1	0.422075	FOS, IRF7, JUN
MSigDB_Reactome	REACTOME_LIPID_DIGESTION_MOBILIZATION_AND_TRANSPORT	REACTOME_LIPID_DIGESTION_MOBILIZATION_AND_TRANSPORT	2	47	26	3952	0.0375379	0.402376	D7_vs_D1	0.422075	CUBN, LCAT
MSigDB_Reactome	REACTOME_MAPK_TARGETS_NUCLEAR_EVENTS_MEDIATED_BY_MAP_KINASES	REACTOME_MAPK_TARGETS_NUCLEAR_EVENTS_MEDIATED_BY_MAP_KINASES	2	47	29	3952	0.045854	0.402376	D7_vs_D1	0.422075	FOS, JUN
GO-BP	GO:0051445	regulation of meiotic cell cycle	5	543	36	11623	0.0248742	0.402773	D3_vs_PBS	0.420798	DUSP1, FZR1, GPR3, PRDM7, WNT4
GO-BP	GO:0097366	response to bronchodilator	5	543	36	11623	0.0248742	0.402773	D3_vs_PBS	0.420798	CFLAR, MMP3, NR4A2, OXTR, RGS2
GO-BP	GO:0018958	phenol-containing compound metabolic process	7	543	62	11623	0.0249103	0.402773	D3_vs_PBS	0.420798	CRYM, DIO2, HTR1A, NR4A2, SNCB, SRD5A1, TACR3
GO-BP	GO:0010523	negative regulation of calcium ion transport into cytosol	3	543	14	11623	0.0251101	0.402773	D3_vs_PBS	0.420798	FKBP1B, NOS1, NTSR1
GO-BP	GO:0045980	negative regulation of nucleotide metabolic process	3	543	14	11623	0.0251101	0.402773	D3_vs_PBS	0.420798	CBFA2T3, HPCA, PDZD3
GO-BP	GO:0050951	sensory perception of temperature stimulus	3	543	14	11623	0.0251101	0.402773	D3_vs_PBS	0.420798	HTR2A, KCNK4, NTSR1
GO-BP	GO:1900543	negative regulation of purine nucleotide metabolic process	3	543	14	11623	0.0251101	0.402773	D3_vs_PBS	0.420798	CBFA2T3, HPCA, PDZD3
GO-MP	GO:0015276	ligand-gated ion channel activity	10	748	84	11652	0.0420954	0.408869	D14_vs_PBS	0.432435	CHRNA1, CHRNA4, CHRNB3, GABRA1, GABRG2, GRIN2D, HCN1, JPH4, KCNJ16, KCNJ2
GO-MP	GO:0022834	ligand-gated channel activity	10	748	84	11652	0.0420954	0.408869	D14_vs_PBS	0.432435	CHRNA1, CHRNA4, CHRNB3, GABRA1, GABRG2, GRIN2D, HCN1, JPH4, KCNJ16, KCNJ2
GO-BP	GO:0001523	retinoid metabolic process	6	543	49	11623	0.0257262	0.409698	D3_vs_PBS	0.428033	GPC1, LRP2, PLB1, RDH16, RLBP1, STRA6
GO-BP	GO:0050886	endocrine process	6	543	49	11623	0.0257262	0.409698	D3_vs_PBS	0.428033	CES1, CRHBP, INHA, OXTR, SELENOM, TBX3
GO-BP	GO:0042476	odontogenesis	9	543	91	11623	0.0259956	0.412509	D3_vs_PBS	0.43097	ADM, BCL11B, ID3, JAG2, NECTIN1, PAX9, PHEX, ROGDI, SMPD3
GO-BP	GO:0046717	acid secretion	8	543	77	11623	0.0268421	0.413221	D3_vs_PBS	0.431714	GRM2, HRH3, NTSR1, OPRL1, OXTR, SLC26A7, SSTR4, SYT4
GO-BP	GO:0099504	synaptic vesicle cycle	14	543	169	11623	0.0269106	0.413221	D3_vs_PBS	0.431714	CADPS2, CAMK2A, CHRNA4, CPLX2, DNM1, DOC2A, HTR2A, PRKCG, PRRT2, RIMS3, SLC32A1, SNCB, SYT2, SYT4
GO-BP	GO:0034766	negative regulation of ion transmembrane transport	7	543	63	11623	0.0269392	0.413221	D3_vs_PBS	0.431714	ACTN2, CACNB3, EPHB2, FKBP1B, NTSR1, OPRL1, RGS2
GO-BP	GO:0099601	regulation of neurotransmitter receptor activity	7	543	63	11623	0.0269392	0.413221	D3_vs_PBS	0.431714	ACTN2, CACNG8, CCL2, CNIH2, CRHBP, EPHB2, LYPD6B
GO-BP	GO:0051954	positive regulation of amine transport	4	543	25	11623	0.0273042	0.413221	D3_vs_PBS	0.431714	NPY2R, NTSR1, OXTR, SYT4
GO-BP	GO:0051955	regulation of amino acid transport	4	543	25	11623	0.0273042	0.413221	D3_vs_PBS	0.431714	HRH3, NTSR1, RGS2, SYT4
GO-BP	GO:2001258	negative regulation of cation channel activity	4	543	25	11623	0.0273042	0.413221	D3_vs_PBS	0.431714	CACNB3, EPHB2, FKBP1B, OPRL1
GO-BP	GO:0002063	chondrocyte development	5	543	37	11623	0.0276931	0.413221	D3_vs_PBS	0.431714	ACAN, FGF18, POC1A, PTHLH, SMPD3
GO-BP	GO:0050906	detection of stimulus involved in sensory perception	5	543	37	11623	0.0276931	0.413221	D3_vs_PBS	0.431714	CACNB3, HTR2A, KCNK4, NTSR1, RGS9BP
GO-BP	GO:0034767	positive regulation of ion transmembrane transport	10	543	107	11623	0.0277606	0.413221	D3_vs_PBS	0.431714	ACTN2, CACNB3, CAPN3, CCL2, EPHB2, HAP1, KCNIP2, NOS1, NTSR1, TESC
GO-BP	GO:0006898	receptor-mediated endocytosis	15	543	186	11623	0.027822	0.413221	D3_vs_PBS	0.431714	ADM, ANKRD13B, ANKRD13D, ARR3, CACNG8, CALY, CD36, CNTN2, CUBN, DNM1, FCGR2B, FCHO1, HPCA, HTR2B, LRP2
GO-BP	GO:2000243	positive regulation of reproductive process	6	543	50	11623	0.028123	0.413221	D3_vs_PBS	0.431714	CACNA1H, OXTR, PLB1, PRDM7, TACR3, WNT4
GO-BP	GO:0007217	tachykinin receptor signaling pathway	2	543	6	11623	0.0288305	0.413221	D3_vs_PBS	0.431714	TAC3, TACR3
GO-BP	GO:0010511	regulation of phosphatidylinositol biosynthetic process	2	543	6	11623	0.0288305	0.413221	D3_vs_PBS	0.431714	HTR2A, HTR2B
GO-BP	GO:0015846	polyamine transport	2	543	6	11623	0.0288305	0.413221	D3_vs_PBS	0.431714	ATP13A2, AZIN2
GO-BP	GO:0021894	cerebral cortex GABAergic interneuron development	2	543	6	11623	0.0288305	0.413221	D3_vs_PBS	0.431714	CNTN2, RAC3
GO-BP	GO:0032534	regulation of microvillus assembly	2	543	6	11623	0.0288305	0.413221	D3_vs_PBS	0.431714	FSCN1, RAP1GAP
GO-BP	GO:0034587	piRNA metabolic process	2	543	6	11623	0.0288305	0.413221	D3_vs_PBS	0.431714	TDRD1, TDRD12
GO-BP	GO:0035845	photoreceptor cell outer segment organization	2	543	6	11623	0.0288305	0.413221	D3_vs_PBS	0.431714	CDHR1, NPHP4
GO-BP	GO:0035860	glial cell-derived neurotrophic factor receptor signaling pathway	2	543	6	11623	0.0288305	0.413221	D3_vs_PBS	0.431714	GFRA2, GFRA4
GO-BP	GO:0038171	cannabinoid signaling pathway	2	543	6	11623	0.0288305	0.413221	D3_vs_PBS	0.431714	DAGLA, MGLL
GO-BP	GO:0042403	thyroid hormone metabolic process	2	543	6	11623	0.0288305	0.413221	D3_vs_PBS	0.431714	CRYM, DIO2
GO-BP	GO:0045072	regulation of interferon-gamma biosynthetic process	2	543	6	11623	0.0288305	0.413221	D3_vs_PBS	0.431714	INHA, ZFPM1
GO-BP	GO:0051581	negative regulation of neurotransmitter uptake	2	543	6	11623	0.0288305	0.413221	D3_vs_PBS	0.431714	NOS1, RGS2
GO-BP	GO:0060046	regulation of acrosome reaction	2	543	6	11623	0.0288305	0.413221	D3_vs_PBS	0.431714	CACNA1H, PLB1
GO-BP	GO:0061156	pulmonary artery morphogenesis	2	543	6	11623	0.0288305	0.413221	D3_vs_PBS	0.431714	LRP2, STRA6
GO-BP	GO:0070472	regulation of uterine smooth muscle contraction	2	543	6	11623	0.0288305	0.413221	D3_vs_PBS	0.431714	OXTR, TACR3
GO-BP	GO:0090091	positive regulation of extracellular matrix disassembly	2	543	6	11623	0.0288305	0.413221	D3_vs_PBS	0.431714	CARMIL2, FSCN1
GO-BP	GO:0106072	negative regulation of adenylate cyclase-activating G protein-coupled receptor signaling pathway	2	543	6	11623	0.0288305	0.413221	D3_vs_PBS	0.431714	OPRL1, SSTR4
GO-BP	GO:1905516	positive regulation of fertilization	2	543	6	11623	0.0288305	0.413221	D3_vs_PBS	0.431714	CACNA1H, PLB1
GO-CC	GO:0034702	ion channel complex	10	283	216	12105	0.0306311	0.413789	D14_vs_D3	0.432665	CHRNB3, GABRA5, KCNA4, KCNG2, KCNJ2, KCNK4, KCNQ5, LRRC55, STX1A, TRPC6
GO-MP	GO:0008574	ATP-dependent microtubule motor activity, plus-end-directed	3	412	17	11652	0.0206344	0.414605	D7_vs_PBS	0.429682	KIF18A, KIF18B, KIF19
GO-BP	GO:0098742	cell-cell adhesion via plasma-membrane adhesion molecules	16	543	204	11623	0.029611	0.417437	D3_vs_PBS	0.436119	CDH24, CDHR1, CELSR2, CNTN2, FAT3, IGSF21, KLF4, L1CAM, LRFN4, MDGA1, NECTIN1, PCDH11X, PCDH11Y, PCDH19, PCDHA1, VSTM2L
GO-BP	GO:0090066	regulation of anatomical structure size	27	543	394	11623	0.0296925	0.417437	D3_vs_PBS	0.436119	ACTN2, ADCYAP1, ADM, ATP13A2, BAIAP2, BDNF, CARMIL2, CNTN2, CORO1A, DBN1, HTR1A, HTR2A, HTR2B, IQGAP3, ISLR2, KCNMB4, L1CAM, NOS1, OXTR, RAC3, RGS2, RTN4R, SCTR, SEMA4F, SEMA6B, SLC12A5, TRIM46
GO-BP	GO:0060537	muscle tissue development	20	543	272	11623	0.0301236	0.417437	D3_vs_PBS	0.436119	ACTN2, ATF3, BTG2, BVES, CFLAR, CHRNA1, DSP, EMD, FOS, GPC1, HEYL, IGSF8, LRP2, MAFF, MYLK, MYLK3, RGS2, STRA6, TBX3, ZFPM1
GO-BP	GO:0008209	androgen metabolic process	3	543	15	11623	0.030323	0.417437	D3_vs_PBS	0.436119	ADM, SRD5A1, WNT4
GO-BP	GO:0042053	regulation of dopamine metabolic process	3	543	15	11623	0.030323	0.417437	D3_vs_PBS	0.436119	HTR1A, NR4A2, TACR3
GO-BP	GO:0042069	regulation of catecholamine metabolic process	3	543	15	11623	0.030323	0.417437	D3_vs_PBS	0.436119	HTR1A, NR4A2, TACR3
GO-BP	GO:0042755	eating behavior	3	543	15	11623	0.030323	0.417437	D3_vs_PBS	0.436119	OPRD1, OPRL1, OXTR
GO-BP	GO:0048569	post-embryonic animal organ development	3	543	15	11623	0.030323	0.417437	D3_vs_PBS	0.436119	BCL11B, FZD5, KLF4
GO-BP	GO:0060080	inhibitory postsynaptic potential	3	543	15	11623	0.030323	0.417437	D3_vs_PBS	0.436119	CHRNA4, NPAS4, NTSR1
GO-BP	GO:0098884	postsynaptic neurotransmitter receptor internalization	3	543	15	11623	0.030323	0.417437	D3_vs_PBS	0.436119	CALY, DNM1, HPCA
GO-BP	GO:0140239	postsynaptic endocytosis	3	543	15	11623	0.030323	0.417437	D3_vs_PBS	0.436119	CALY, DNM1, HPCA
GO-BP	GO:1900746	regulation of vascular endothelial growth factor signaling pathway	3	543	15	11623	0.030323	0.417437	D3_vs_PBS	0.436119	ADAMTS3, PTP4A3, XDH
GO-BP	GO:0042310	vasoconstriction	6	543	51	11623	0.0306626	0.417437	D3_vs_PBS	0.436119	ADM, HTR1A, HTR2A, HTR2B, KCNMB4, OXTR
GO-BP	GO:0050775	positive regulation of dendrite morphogenesis	5	543	38	11623	0.0307069	0.417437	D3_vs_PBS	0.436119	BAIAP2, CAMK2B, DBN1, FBXO31, ITPKA
GO-BP	GO:0051926	negative regulation of calcium ion transport	5	543	38	11623	0.0307069	0.417437	D3_vs_PBS	0.436119	CACNB3, FKBP1B, NOS1, NTSR1, OPRL1
GO-BP	GO:1904645	response to amyloid-beta	5	543	38	11623	0.0307069	0.417437	D3_vs_PBS	0.436119	ATP1A3, CD36, DNM1, FCGR2B, MMP3
GO-BP	GO:0051928	positive regulation of calcium ion transport	8	543	79	11623	0.0307218	0.417437	D3_vs_PBS	0.436119	CACNB3, CAMK2A, CAPN3, CCL2, HAP1, MYLK, NTSR1, P2RX5
GO-BP	GO:0031338	regulation of vesicle fusion	4	543	26	11623	0.0311132	0.417647	D3_vs_PBS	0.436337	CORO1A, CPLX2, PRRT2, SYT4
GO-BP	GO:0042417	dopamine metabolic process	4	543	26	11623	0.0311132	0.417647	D3_vs_PBS	0.436337	HTR1A, NR4A2, SNCB, TACR3
GO-BP	GO:0042461	photoreceptor cell development	4	543	26	11623	0.0311132	0.417647	D3_vs_PBS	0.436337	CDHR1, MFRP, NPHP4, RORB
GO-BP	GO:0045933	positive regulation of muscle contraction	4	543	26	11623	0.0311132	0.417647	D3_vs_PBS	0.436337	NPY2R, OXTR, RGS2, TACR3
GO-BP	GO:0051047	positive regulation of secretion	19	543	256	11623	0.0312816	0.418642	D3_vs_PBS	0.437377	AACS, ADCYAP1, ATP13A2, C1QTNF4, CACNA1G, CACNA1H, CADPS2, FZD5, GCK, HTR2B, INHA, NPY2R, NTSR1, OPRL1, OXTR, PANX2, SMPD3, SSTR4, SYT4
consDB	KEGG_1660	Hematopoietic cell lineage - Homo sapiens (human) (path:hsa04640)	3	202	32	8293	0.0420793	0.424008	D14_vs_D3	0.447602	CD24, CSF1R, HLA-DMB
GO-BP	GO:0050433	regulation of catecholamine secretion	6	405	39	11623	0.00212173	0.424492	D7_vs_PBS	0.431238	CHRNA4, HRH3, HTR2A, SYT2, SYT3, SYT4
GO-BP	GO:0051606	detection of stimulus	12	405	132	11623	0.00218911	0.424492	D7_vs_PBS	0.431238	GCK, HTR2A, JUP, KCNIP2, LPO, NTSR1, OR10AD1, PPEF1, RGS9BP, TREX1, TSPO, WHRN
GO-BP	GO:0007019	microtubule depolymerization	6	405	40	11623	0.00242418	0.424492	D7_vs_PBS	0.431238	APC2, KIF18A, KIF18B, KIF19, MAP1S, NCKAP5L
GO-BP	GO:0015844	monoamine transport	7	405	54	11623	0.00255074	0.424492	D7_vs_PBS	0.431238	CHRNA4, HRH3, HTR1A, HTR2A, SYT2, SYT3, SYT4
GO-BP	GO:0050432	catecholamine secretion	6	405	41	11623	0.00275792	0.424492	D7_vs_PBS	0.431238	CHRNA4, HRH3, HTR2A, SYT2, SYT3, SYT4
GO-BP	GO:0060337	type I interferon signaling pathway	7	405	55	11623	0.0028371	0.424492	D7_vs_PBS	0.431238	IFI35, IRF7, ISG15, OAS1, SCRIB, TREX1, USP18
GO-BP	GO:0071357	cellular response to type I interferon	7	405	55	11623	0.0028371	0.424492	D7_vs_PBS	0.431238	IFI35, IRF7, ISG15, OAS1, SCRIB, TREX1, USP18
GO-BP	GO:0043266	regulation of potassium ion transport	8	405	70	11623	0.0028935	0.424492	D7_vs_PBS	0.431238	ADCYAP1, GCK, HTR2A, KCNAB2, KCNG1, KCNIP2, KCNS1, LRRC55
GO-BP	GO:2001023	regulation of response to drug	8	405	70	11623	0.0028935	0.424492	D7_vs_PBS	0.431238	CHRNA4, ENDOG, HTR2A, PALM, STK26, SYT2, SYT3, SYT4
GO-BP	GO:0055064	chloride ion homeostasis	3	405	9	11623	0.0030156	0.426605	D7_vs_PBS	0.433384	CA12, CKB, SLC12A9
GO-BP	GO:0060560	developmental growth involved in morphogenesis	16	543	206	11623	0.032007	0.426822	D3_vs_PBS	0.445924	BDNF, CPNE5, CPNE6, DBN1, EMX1, ISLR2, KIF26B, L1CAM, RASAL1, RTN4R, SEMA4F, SEMA6B, SYT2, SYT3, SYT4, TRIM46
GO-BP	GO:0009636	response to toxic substance	26	543	379	11623	0.032085	0.426822	D3_vs_PBS	0.445924	AACS, ADCYAP1, ARHGAP33, CCL7, CD36, CES1, CHRNA1, CHRNA4, CRHBP, CYGB, DUSP1, FKBP1B, FOS, HPCA, KLF4, LCN2, LYPD1, NR4A2, OPRD1, OXTR, PDZD3, PRXL2B, RGS2, SMPD3, SRD5A1, TRPM2
GO-BP	GO:0007517	muscle organ development	20	543	274	11623	0.0321975	0.427041	D3_vs_PBS	0.446152	ATF3, BTG2, BVES, CACNA1H, CAPN3, CFLAR, CHRNA1, DSP, EMD, FOS, GPC1, HEYL, ID3, IGSF8, LRP2, MAFF, MYLK, RGS2, STRA6, ZFPM1
consDB	KEGG_185	African trypanosomiasis - Homo sapiens (human) (path:hsa05143)	2	202	14	8293	0.0443254	0.427082	D14_vs_D3	0.450846	APOL1, PRKCB
consDB	Reactome_2113	LGI-ADAM interactions (R-HSA-5682910)	2	202	14	8293	0.0443254	0.427082	D14_vs_D3	0.450846	LGI2, STX1A
consDB	Reactome_3167	Regulation of Complement cascade (R-HSA-977606)	2	202	14	8293	0.0443254	0.427082	D14_vs_D3	0.450846	C4BPA, C5
consDB	KEGG_1450	Gastric acid secretion - Homo sapiens (human) (path:hsa04971)	4	202	55	8293	0.0444352	0.427082	D14_vs_D3	0.450846	KCNJ10, KCNJ2, PRKCB, SLC9A4
GO-BP	GO:0048638	regulation of developmental growth	19	543	257	11623	0.0323722	0.42808	D3_vs_PBS	0.447238	BDNF, CAPN3, CPNE5, CPNE6, DBN1, DUSP10, GAMT, ISLR2, L1CAM, RASAL1, RGS2, RTN4R, SEMA4F, SEMA6B, SPAAR, SYT2, SYT3, SYT4, TRIM46
GO-MP	GO:0004128	cytochrome-b5 reductase activity, acting on NAD(P)H	2	412	7	11652	0.0232781	0.429801	D7_vs_PBS	0.445431	CYB5R1, CYB5R2
GO-MP	GO:0017002	activin-activated receptor activity	2	412	7	11652	0.0232781	0.429801	D7_vs_PBS	0.445431	ACVR1C, ACVR2B
GO-MP	GO:0022848	acetylcholine-gated cation-selective channel activity	2	412	7	11652	0.0232781	0.429801	D7_vs_PBS	0.445431	CHRNA1, CHRNA4
GO-MP	GO:0022890	inorganic cation transmembrane transporter activity	34	748	392	11652	0.044766	0.429923	D14_vs_PBS	0.454701	ABCC8, ASIC4, CACNA1G, CACNA1H, CACNA1S, CACNB3, CHRNA1, CHRNA4, CHRNB3, GRIN2D, HCN1, JPH4, KCNA4, KCNE4, KCNF1, KCNG1, KCNJ16, KCNJ2, KCNK9, KCNS1, KCNT1, LRRC55, MFSD3, SCN5A, SLC12A9, SLC13A3, SLC30A3, SLC41A2, SLC4A10, SLC6A11, SLC6A17, SLC8B1, TRPC6, TRPM1
consDB	KEGG_3271	Retrograde endocannabinoid signaling - Homo sapiens (human) (path:hsa04723)	5	202	80	8293	0.0451383	0.430528	D14_vs_D3	0.454484	GABRA5, GNG4, PRKCB, PTGS2, SLC17A7
GO-MP	GO:0005539	glycosaminoglycan binding	15	748	145	11652	0.0454352	0.431502	D14_vs_PBS	0.456371	AAMP, ACAN, ADAMTS1, APOE, BCAN, CCL7, CHRD, GREM2, HSD17B12, LIPG, LTBP4, LYVE1, MSTN, NELL1, RTN4R
GO-MP	GO:0015556	C4-dicarboxylate transmembrane transporter activity	3	748	13	11652	0.0464624	0.431665	D14_vs_PBS	0.456544	SLC13A3, SLC25A10, SLC25A18
GO-MP	GO:0042577	lipid phosphatase activity	3	748	13	11652	0.0464624	0.431665	D14_vs_PBS	0.456544	PLPPR3, PLPPR5, SGPP2
GO-MP	GO:0008188	neuropeptide receptor activity	3	412	18	11652	0.0241258	0.43373	D7_vs_PBS	0.449502	NTSR1, SSTR4, TACR3
MSigDB_Reactome	REACTOME_NEURONAL_SYSTEM	REACTOME_NEURONAL_SYSTEM	15	147	222	3952	0.0168523	0.433931	D7_vs_PBS	0.444643	ABCC8, CACNG8, CHRNA1, CHRNA4, GNB2, GNG4, KCNAB2, KCNG1, KCNH3, KCNK9, KCNS1, PANX2, RPS6KA6, SLC6A11, SYT2
consDB	Reactome_1605	GPCR downstream signaling (R-HSA-388396)	22	278	313	8293	0.0007991	0.43544	D7_vs_PBS	0.444566	ADCYAP1, ADM, ADRA1D, ARHGEF10L, ARHGEF19, CXCL10, GNB2, GNG4, GRM2, GRM4, HRH3, HTR1A, HTR2A, NTSR1, OR10AD1, OXGR1, RASGRP2, RGS11, RXFP1, SCTR, SSTR4, TACR3
GO-BP	GO:0019226	transmission of nerve impulse	6	543	52	11623	0.0333475	0.438368	D3_vs_PBS	0.457986	CACNA1G, CACNA1H, CACNG8, CHRNA1, FKBP1B, KCNMB4
GO-BP	GO:1903779	regulation of cardiac conduction	6	543	52	11623	0.0333475	0.438368	D3_vs_PBS	0.457986	ATP1A3, ATP2B3, FKBP1B, FXYD7, NOS1, SLC8A2
MSigDB_Reactome	REACTOME_INHIBITION_OF_VOLTAGE_GATED_CA2_CHANNELS_VIA_GBETA_GAMMA_SUBUNITS	REACTOME_INHIBITION_OF_VOLTAGE_GATED_CA2_CHANNELS_VIA_GBETA_GAMMA_SUBUNITS	4	284	18	3952	0.0357949	0.440728	D14_vs_PBS	0.458825	GNB2, GNG4, KCNJ16, KCNJ2
GO-BP	GO:0042551	neuron maturation	5	543	39	11623	0.0339189	0.443255	D3_vs_PBS	0.463092	CNTN2, EPHA8, KCNIP2, NR4A2, RAC3
GO-BP	GO:0050885	neuromuscular process controlling balance	5	543	39	11623	0.0339189	0.443255	D3_vs_PBS	0.463092	GRIN2C, IGDCC3, JPH3, JPH4, RAC3
GO-BP	GO:0032411	positive regulation of transporter activity	8	543	81	11623	0.0349697	0.446488	D3_vs_PBS	0.46647	ACTN2, CACNB3, CCL2, EPHB2, HAP1, KCNIP2, NTSR1, TESC
GO-BP	GO:0035150	regulation of tube size	9	543	96	11623	0.035135	0.446488	D3_vs_PBS	0.46647	ADCYAP1, ADM, HTR1A, HTR2A, HTR2B, KCNMB4, NOS1, OXTR, RGS2
GO-BP	GO:0035296	regulation of tube diameter	9	543	96	11623	0.035135	0.446488	D3_vs_PBS	0.46647	ADCYAP1, ADM, HTR1A, HTR2A, HTR2B, KCNMB4, NOS1, OXTR, RGS2
GO-BP	GO:0097746	regulation of blood vessel diameter	9	543	96	11623	0.035135	0.446488	D3_vs_PBS	0.46647	ADCYAP1, ADM, HTR1A, HTR2A, HTR2B, KCNMB4, NOS1, OXTR, RGS2
GO-BP	GO:0002548	monocyte chemotaxis	4	543	27	11623	0.0352189	0.446488	D3_vs_PBS	0.46647	CALCA, CCL2, CCL7, DUSP1
GO-BP	GO:0030574	collagen catabolic process	4	543	27	11623	0.0352189	0.446488	D3_vs_PBS	0.46647	ADAMTS14, ADAMTS3, COL15A1, MMP3
GO-BP	GO:1903170	negative regulation of calcium ion transmembrane transport	4	543	27	11623	0.0352189	0.446488	D3_vs_PBS	0.46647	CACNB3, FKBP1B, NTSR1, OPRL1
GO-BP	GO:0002237	response to molecule of bacterial origin	15	543	192	11623	0.0354727	0.446488	D3_vs_PBS	0.46647	ADM, CCL2, CD24, CD36, CSF2RB, DUSP10, FCGR2B, FOS, FZD5, INAVA, LCN2, LDOC1, NOS1, TRIM5, ZFP36
GO-BP	GO:0043410	positive regulation of MAPK cascade	25	543	365	11623	0.0356573	0.446488	D3_vs_PBS	0.46647	ADCYAP1, ALKAL2, CCL2, CCL7, CD24, CD36, CFLAR, CSPG4, EPHA8, FCGR2B, FGF18, FZD5, GRM4, HTR2A, HTR2B, INAVA, IQGAP3, MAP3K10, MAP3K8, SH3RF2, SSTR4, TNFAIP8L3, TRAF4, TRIM5, XDH
GO-BP	GO:0002021	response to dietary excess	3	543	16	11623	0.036058	0.446488	D3_vs_PBS	0.46647	ACVR1C, PCSK1N, SCTR
GO-BP	GO:0022038	corpus callosum development	3	543	16	11623	0.036058	0.446488	D3_vs_PBS	0.46647	EPHB2, RTN4R, RTN4RL2
GO-BP	GO:0045956	positive regulation of calcium ion-dependent exocytosis	3	543	16	11623	0.036058	0.446488	D3_vs_PBS	0.46647	CACNA1G, CACNA1H, SYT4
GO-BP	GO:0051953	negative regulation of amine transport	3	543	16	11623	0.036058	0.446488	D3_vs_PBS	0.46647	HRH3, RGS2, SYT4
GO-BP	GO:1902547	regulation of cellular response to vascular endothelial growth factor stimulus	3	543	16	11623	0.036058	0.446488	D3_vs_PBS	0.46647	ADAMTS3, PTP4A3, XDH
GO-BP	GO:0050848	regulation of calcium-mediated signaling	7	543	67	11623	0.0361719	0.446488	D3_vs_PBS	0.46647	FKBP1B, HAP1, HOMER3, JPH3, JPH4, NOS1, P2RX5
GO-BP	GO:0007200	phospholipase C-activating G protein-coupled receptor signaling pathway	6	543	53	11623	0.0361802	0.446488	D3_vs_PBS	0.46647	ACTN2, CALCA, GNA14, HTR2A, OPRD1, OPRL1
GO-BP	GO:0006936	muscle contraction	17	543	227	11623	0.037331	0.446488	D3_vs_PBS	0.46647	ACTN2, CACNA1G, CACNA1H, CHRNA1, DSP, EMD, FKBP1B, GAMT, HTR2A, HTR2B, KCNIP2, MYLK, NOS1, NPY2R, OXTR, RGS2, TACR3
GO-BP	GO:0007019	microtubule depolymerization	5	543	40	11623	0.0373317	0.446488	D3_vs_PBS	0.46647	APC2, KIF18A, KIF18B, KIF19, NCKAP5L
GO-BP	GO:0035690	cellular response to drug	22	543	314	11623	0.0378714	0.446488	D3_vs_PBS	0.46647	BAIAP2, CALY, CCL7, CFLAR, CHRNA4, CRHBP, GNA14, HRH3, HTR1A, HTR2A, HTR2B, HTR6, KLF4, LCN2, LDOC1, LYPD1, MMP3, PALM, SMPD3, SOX10, SRD5A1, TRPM2
GO-BP	GO:0046879	hormone secretion	16	543	211	11623	0.0386173	0.446488	D3_vs_PBS	0.46647	AACS, ABCC8, ACVR1C, ADCYAP1, ADM, CRHBP, ENHO, FKBP1B, GCK, HTR1A, INHA, KCNG2, LTBP4, SELENOM, SMPD3, TBX3
GO-BP	GO:0008360	regulation of cell shape	11	543	129	11623	0.0389018	0.446488	D3_vs_PBS	0.46647	BAIAP2, BVES, CCL2, CCL7, CORO1A, FGD5, FMNL1, PALM, PARVB, RHOF, STRIP2
GO-BP	GO:0002674	negative regulation of acute inflammatory response	2	543	7	11623	0.03913	0.446488	D3_vs_PBS	0.46647	ADCYAP1, FCGR2B
GO-BP	GO:0002862	negative regulation of inflammatory response to antigenic stimulus	2	543	7	11623	0.03913	0.446488	D3_vs_PBS	0.46647	ADCYAP1, FCGR2B
GO-BP	GO:0002864	regulation of acute inflammatory response to antigenic stimulus	2	543	7	11623	0.03913	0.446488	D3_vs_PBS	0.46647	ADCYAP1, FCGR2B
GO-BP	GO:0002934	desmosome organization	2	543	7	11623	0.03913	0.446488	D3_vs_PBS	0.46647	DSP, NECTIN1
GO-BP	GO:0003223	ventricular compact myocardium morphogenesis	2	543	7	11623	0.03913	0.446488	D3_vs_PBS	0.46647	DSP, LRP2
GO-BP	GO:0007351	tripartite regional subdivision	2	543	7	11623	0.03913	0.446488	D3_vs_PBS	0.46647	FZD5, TBX3
GO-BP	GO:0008595	anterior/posterior axis specification, embryo	2	543	7	11623	0.03913	0.446488	D3_vs_PBS	0.46647	FZD5, TBX3
GO-BP	GO:0021702	cerebellar Purkinje cell differentiation	2	543	7	11623	0.03913	0.446488	D3_vs_PBS	0.46647	CEND1, FAIM2
GO-BP	GO:0030322	stabilization of membrane potential	2	543	7	11623	0.03913	0.446488	D3_vs_PBS	0.46647	KCNK4, KCNK9
GO-BP	GO:0034650	cortisol metabolic process	2	543	7	11623	0.03913	0.446488	D3_vs_PBS	0.46647	CACNA1H, WNT4
GO-BP	GO:0034651	cortisol biosynthetic process	2	543	7	11623	0.03913	0.446488	D3_vs_PBS	0.46647	CACNA1H, WNT4
GO-BP	GO:0042095	interferon-gamma biosynthetic process	2	543	7	11623	0.03913	0.446488	D3_vs_PBS	0.46647	INHA, ZFPM1
GO-BP	GO:0042297	vocal learning	2	543	7	11623	0.03913	0.446488	D3_vs_PBS	0.46647	NRXN2, STRA6
GO-BP	GO:0042448	progesterone metabolic process	2	543	7	11623	0.03913	0.446488	D3_vs_PBS	0.46647	ADM, SRD5A1
GO-BP	GO:0042541	hemoglobin biosynthetic process	2	543	7	11623	0.03913	0.446488	D3_vs_PBS	0.46647	INHA, KLF4
GO-BP	GO:0051956	negative regulation of amino acid transport	2	543	7	11623	0.03913	0.446488	D3_vs_PBS	0.46647	HRH3, RGS2
GO-BP	GO:0060670	branching involved in labyrinthine layer morphogenesis	2	543	7	11623	0.03913	0.446488	D3_vs_PBS	0.46647	ADM, FZD5
GO-BP	GO:0060717	chorion development	2	543	7	11623	0.03913	0.446488	D3_vs_PBS	0.46647	E2F7, FZD5
GO-BP	GO:0070471	uterine smooth muscle contraction	2	543	7	11623	0.03913	0.446488	D3_vs_PBS	0.46647	OXTR, TACR3
GO-BP	GO:0090237	regulation of arachidonic acid secretion	2	543	7	11623	0.03913	0.446488	D3_vs_PBS	0.46647	NTSR1, SSTR4
GO-BP	GO:0098596	imitative learning	2	543	7	11623	0.03913	0.446488	D3_vs_PBS	0.46647	NRXN2, STRA6
GO-BP	GO:0098598	learned vocalization behavior or vocal learning	2	543	7	11623	0.03913	0.446488	D3_vs_PBS	0.46647	NRXN2, STRA6
GO-BP	GO:0140052	cellular response to oxidised low-density lipoprotein particle stimulus	2	543	7	11623	0.03913	0.446488	D3_vs_PBS	0.46647	CD36, SMPD3
GO-BP	GO:1902645	tertiary alcohol biosynthetic process	2	543	7	11623	0.03913	0.446488	D3_vs_PBS	0.46647	CACNA1H, WNT4
GO-BP	GO:1904714	regulation of chaperone-mediated autophagy	2	543	7	11623	0.03913	0.446488	D3_vs_PBS	0.46647	ATP13A2, EEF1A2
GO-BP	GO:1990504	dense core granule exocytosis	2	543	7	11623	0.03913	0.446488	D3_vs_PBS	0.46647	CADPS2, SYT4
GO-BP	GO:0042035	regulation of cytokine biosynthetic process	6	543	54	11623	0.0391628	0.446488	D3_vs_PBS	0.46647	IGF2BP2, IGF2BP3, INHA, KLF4, ZFP36, ZFPM1
GO-BP	GO:0001937	negative regulation of endothelial cell proliferation	4	543	28	11623	0.0396232	0.446488	D3_vs_PBS	0.46647	CCL2, SCG2, VASH1, XDH
GO-BP	GO:0006911	phagocytosis, engulfment	4	543	28	11623	0.0396232	0.446488	D3_vs_PBS	0.46647	CD36, FCGR2B, MFGE8, RAC3
GO-BP	GO:0051968	positive regulation of synaptic transmission, glutamatergic	4	543	28	11623	0.0396232	0.446488	D3_vs_PBS	0.46647	ADCYAP1, CACNG8, CCL2, OXTR
GO-BP	GO:0060986	endocrine hormone secretion	4	543	28	11623	0.0396232	0.446488	D3_vs_PBS	0.46647	CRHBP, INHA, SELENOM, TBX3
GO-BP	GO:0071392	cellular response to estradiol stimulus	4	543	28	11623	0.0396232	0.446488	D3_vs_PBS	0.46647	CFLAR, CRHBP, KIF18A, SRD5A1
GO-BP	GO:2000272	negative regulation of signaling receptor activity	4	543	28	11623	0.0396232	0.446488	D3_vs_PBS	0.46647	CRHBP, EPHB2, LY6E, LYPD1
GO-BP	GO:0003012	muscle system process	21	543	298	11623	0.0396932	0.446488	D3_vs_PBS	0.46647	ACTN2, CACNA1G, CACNA1H, CAMK2B, CAMTA2, CFLAR, CHRNA1, DSP, EMD, FKBP1B, GAMT, HTR2A, HTR2B, KCNIP2, KLF4, MYLK, NOS1, NPY2R, OXTR, RGS2, TACR3
GO-CC	GO:0031526	brush border membrane	3	283	31	12105	0.0350888	0.455046	D14_vs_D3	0.475804	ACE2, LRP2, SLC7A11
GO-BP	GO:0048639	positive regulation of developmental growth	11	543	130	11623	0.0407918	0.455981	D3_vs_PBS	0.476388	BDNF, CAPN3, CPNE5, CPNE6, DBN1, ISLR2, L1CAM, RASAL1, SYT2, SYT3, SYT4
GO-BP	GO:0009617	response to bacterium	21	543	299	11623	0.0409088	0.455981	D3_vs_PBS	0.476388	ADM, BAIAP2, C4BPA, CCL2, CD24, CD36, CFLAR, CSF2RB, CUBN, DUSP10, FCGR2B, FOS, FZD5, GBP6, INAVA, KRT6A, LCN2, LDOC1, NOS1, TRIM5, ZFP36
GO-BP	GO:0042446	hormone biosynthetic process	5	543	41	11623	0.0409476	0.455981	D3_vs_PBS	0.476388	ADM, CACNA1H, DIO2, SRD5A1, WNT4
GO-BP	GO:0051452	intracellular pH reduction	5	543	41	11623	0.0409476	0.455981	D3_vs_PBS	0.476388	AQP11, ATP6V0C, DMXL1, RAB39A, ROGDI
GO-BP	GO:0001662	behavioral fear response	5	405	30	11623	0.00347685	0.459067	D7_vs_PBS	0.466362	ADCYAP1, ASIC4, DEAF1, HTR1A, LYPD1
GO-BP	GO:0015872	dopamine transport	5	405	30	11623	0.00347685	0.459067	D7_vs_PBS	0.466362	CHRNA4, HTR2A, SYT2, SYT3, SYT4
GO-CC	GO:0005871	kinesin complex	7	777	49	12105	0.0356579	0.460371	D14_vs_PBS	0.477335	DISC1, KIF18A, KIF19, KIF26B, KIFC3, KLC3, KLC4
GO-CC	GO:0097025	MPP7-DLG1-LIN7 complex	2	777	5	12105	0.0361301	0.460371	D14_vs_PBS	0.477335	LIN7A, LIN7B
GO-CC	GO:0030677	ribonuclease P complex	3	777	12	12105	0.0374757	0.460371	D14_vs_PBS	0.477335	POP7, RPP21, RPP25
GO-CC	GO:0098978	glutamatergic synapse	30	777	333	12105	0.037534	0.460371	D14_vs_PBS	0.477335	ACAN, APOE, ARC, ARHGAP22, BCAN, DRD1, GHSR, GIPC1, GSG1L, HOMER1, HTR2A, ITGB3, LRFN4, NPTX2, NRGN, OLFM2, PAK3, PCDH8, PPM1H, PTPRO, RTN4R, SCRIB, SEMA3F, SLC30A3, SLC6A17, SLITRK4, SORCS3, SYT4, VAMP1, WNT7A
GO-CC	GO:0098936	intrinsic component of postsynaptic membrane	12	777	106	12105	0.0388043	0.465826	D14_vs_PBS	0.48299	CHRNA1, DRD1, GABRA1, GRM2, GSG1L, HTR2A, LRFN4, OPRD1, PCDH8, PTPRO, SLC6A11, SORCS3
GO-BP	GO:0051279	regulation of release of sequestered calcium ion into cytosol	7	405	58	11623	0.00384531	0.466021	D7_vs_PBS	0.473426	BAX, CAPN3, CXCL10, HAP1, JPH3, JPH4, NTSR1
GO-BP	GO:0015893	drug transport	11	405	124	11623	0.00398401	0.466021	D7_vs_PBS	0.473426	ATP8B1, CHRNA4, CUBN, CYGB, HTR2A, NTSR1, SLC17A6, SLC25A18, SYT2, SYT3, SYT4
GO-BP	GO:0002209	behavioral defense response	5	405	31	11623	0.00402903	0.466021	D7_vs_PBS	0.473426	ADCYAP1, ASIC4, DEAF1, HTR1A, LYPD1
GO-BP	GO:0097484	dendrite extension	5	405	31	11623	0.00402903	0.466021	D7_vs_PBS	0.473426	CPNE6, RASAL1, SYT2, SYT3, SYT4
GO-BP	GO:1901160	primary amino compound metabolic process	3	405	10	11623	0.00419738	0.466021	D7_vs_PBS	0.473426	AZIN2, HTR1A, TPH2
GO-BP	GO:0034340	response to type I interferon	7	405	59	11623	0.00423543	0.466021	D7_vs_PBS	0.473426	IFI35, IRF7, ISG15, OAS1, SCRIB, TREX1, USP18
GO-BP	GO:0097756	negative regulation of blood vessel diameter	6	543	55	11623	0.0422972	0.467609	D3_vs_PBS	0.488535	ADM, HTR1A, HTR2A, HTR2B, KCNMB4, OXTR
GO-BP	GO:0007202	activation of phospholipase C activity	3	543	17	11623	0.0423075	0.467609	D3_vs_PBS	0.488535	BDNF, HTR2A, HTR2B
GO-BP	GO:0045987	positive regulation of smooth muscle contraction	3	543	17	11623	0.0423075	0.467609	D3_vs_PBS	0.488535	NPY2R, OXTR, TACR3
GO-BP	GO:1903034	regulation of response to wounding	10	543	115	11623	0.0425168	0.468757	D3_vs_PBS	0.489735	ADAMTS18, CAPN3, CD36, DUSP10, FKBP1B, KLF4, MYLK, RTN4R, SPAAR, WNT4
MSigDB_Reactome	REACTOME_METABOLISM_OF_STEROID_HORMONES_AND_VITAMINS_A_AND_D	REACTOME_METABOLISM_OF_STEROID_HORMONES_AND_VITAMINS_A_AND_D	3	284	11	3952	0.0393254	0.469957	D14_vs_PBS	0.489254	CUBN, HSD11B1, STARD4
GO-MP	GO:0030594	neurotransmitter receptor activity	6	412	66	11652	0.0287645	0.47031	D7_vs_PBS	0.487412	CHRNA1, CHRNA4, HRH3, HTR1A, HTR2A, TSPO
GO-MP	GO:0015103	inorganic anion transmembrane transporter activity	7	412	84	11652	0.0288804	0.47031	D7_vs_PBS	0.487412	ANO4, APOL1, CLIC6, SLC12A9, SLC26A7, SLC4A2, TTYH3
GO-MP	GO:0005261	cation channel activity	14	412	226	11652	0.0299349	0.47031	D7_vs_PBS	0.487412	ABCC8, ASIC4, CACNG8, CHRNA1, CHRNA4, JPH3, JPH4, KCNAB2, KCNG1, KCNH3, KCNIP2, KCNK9, KCNS1, LRRC55
GO-MP	GO:0022804	active transmembrane transporter activity	14	412	226	11652	0.0299349	0.47031	D7_vs_PBS	0.487412	ABCB9, ABCC8, ATP13A2, MFSD3, SLC12A9, SLC17A6, SLC25A18, SLC26A7, SLC2A6, SLC30A3, SLC4A2, SLC6A11, SLC8A2, SLCO2A1
GO-MP	GO:0005229	intracellular calcium activated chloride channel activity	2	412	8	11652	0.0303201	0.47031	D7_vs_PBS	0.487412	ANO4, TTYH3
GO-MP	GO:0061778	intracellular chloride channel activity	2	412	8	11652	0.0303201	0.47031	D7_vs_PBS	0.487412	ANO4, TTYH3
GO-MP	GO:0015291	secondary active transmembrane transporter activity	10	412	144	11652	0.031668	0.47031	D7_vs_PBS	0.487412	MFSD3, SLC12A9, SLC17A6, SLC25A18, SLC26A7, SLC2A6, SLC4A2, SLC6A11, SLC8A2, SLCO2A1
GO-MP	GO:0022853	active ion transmembrane transporter activity	10	412	144	11652	0.031668	0.47031	D7_vs_PBS	0.487412	ATP13A2, MFSD3, SLC12A9, SLC26A7, SLC2A6, SLC30A3, SLC4A2, SLC6A11, SLC8A2, SLCO2A1
MSigDB_Reactome	REACTOME_PEPTIDE_LIGAND_BINDING_RECEPTORS	REACTOME_PEPTIDE_LIGAND_BINDING_RECEPTORS	6	147	58	3952	0.0196752	0.470429	D7_vs_PBS	0.482042	CCL7, CXCL10, NTSR1, RXFP1, SSTR4, TACR3
GO-BP	GO:0007189	adenylate cyclase-activating G protein-coupled receptor signaling pathway	8	405	75	11623	0.00444912	0.473886	D7_vs_PBS	0.481417	ADCYAP1, ADGRB2, ADM, ADRA1D, CXCL10, GPR3, RXFP1, SSTR4
GO-BP	GO:0042596	fear response	5	405	32	11623	0.00464113	0.473886	D7_vs_PBS	0.481417	ADCYAP1, ASIC4, DEAF1, HTR1A, LYPD1
GO-BP	GO:0019933	cAMP-mediated signaling	10	405	109	11623	0.00467175	0.473886	D7_vs_PBS	0.481417	ADCYAP1, ADGRB2, ADM, ADRA1D, CXCL10, GPR3, RAPGEF3, RXFP1, SCTR, SSTR4
GO-BP	GO:0051952	regulation of amine transport	7	405	61	11623	0.00510464	0.473886	D7_vs_PBS	0.481417	CHRNA4, HRH3, HTR2A, NTSR1, SYT2, SYT3, SYT4
GO-BP	GO:0006836	neurotransmitter transport	15	405	205	11623	0.00542668	0.473886	D7_vs_PBS	0.481417	ADCYAP1, CHRNA4, GRM4, HRH3, HTR1A, HTR2A, LIN7B, NTSR1, PRRT2, SCRIB, SLC17A6, SLC25A18, SLC6A11, SYT2, SYT4
GO-BP	GO:0070268	cornification	4	405	21	11623	0.0054275	0.473886	D7_vs_PBS	0.481417	JUP, KRT12, KRT73, KRT77
GO-BP	GO:0051937	catecholamine transport	6	405	47	11623	0.00552876	0.473886	D7_vs_PBS	0.481417	CHRNA4, HRH3, HTR2A, SYT2, SYT3, SYT4
GO-BP	GO:0071248	cellular response to metal ion	12	405	148	11623	0.00557066	0.473886	D7_vs_PBS	0.481417	ATP13A2, CAPN3, CPNE6, ENDOG, HPCA, RASAL1, RASGRP2, SYT2, SYT3, SYT4, TPH2, TSPO
GO-BP	GO:0015837	amine transport	7	405	62	11623	0.00558642	0.473886	D7_vs_PBS	0.481417	CHRNA4, HRH3, HTR2A, NTSR1, SYT2, SYT3, SYT4
GO-BP	GO:0045217	cell-cell junction maintenance	3	405	11	11623	0.00562348	0.473886	D7_vs_PBS	0.481417	CSF1R, INAVA, WHRN
GO-BP	GO:2001256	regulation of store-operated calcium entry	3	405	11	11623	0.00562348	0.473886	D7_vs_PBS	0.481417	HOMER3, JPH4, STC2
GO-BP	GO:0019935	cyclic-nucleotide-mediated signaling	11	405	131	11623	0.00602525	0.473886	D7_vs_PBS	0.481417	ADCYAP1, ADGRB2, ADM, ADRA1D, CXCL10, GPR3, PDZD3, RAPGEF3, RXFP1, SCTR, SSTR4
GO-BP	GO:0014009	glial cell proliferation	5	405	34	11623	0.00605857	0.473886	D7_vs_PBS	0.481417	ADCYAP1, CSF1R, LEPR, SOX10, TSPO
GO-BP	GO:0055081	anion homeostasis	5	405	34	11623	0.00605857	0.473886	D7_vs_PBS	0.481417	CA12, CKB, GRM2, LIPG, SLC12A9
GO-BP	GO:0006821	chloride transport	7	405	63	11623	0.00610146	0.473886	D7_vs_PBS	0.481417	ANO4, APOL1, CLIC6, SLC12A9, SLC26A7, TSPO, TTYH3
GO-BP	GO:0045666	positive regulation of neuron differentiation	22	543	319	11623	0.0438208	0.481938	D3_vs_PBS	0.503506	ADCYAP1, ALKAL2, BAIAP2, BDNF, CAMK2B, CFLAR, CPNE5, CPNE6, DBN1, FBXO31, FKBP1B, FOXO6, HEYL, ISLR2, ITPKA, L1CAM, METRN, RASAL1, RGS2, SYT2, SYT3, SYT4
GO-MP	GO:0005253	anion channel activity	5	412	51	11652	0.0334557	0.4842	D7_vs_PBS	0.501807	ANO4, APOL1, CLIC6, SLC26A7, TTYH3
GO-MP	GO:0022843	voltage-gated cation channel activity	8	412	106	11652	0.0340208	0.4842	D7_vs_PBS	0.501807	CACNG8, KCNAB2, KCNG1, KCNH3, KCNIP2, KCNK9, KCNS1, LRRC55
GO-BP	GO:2000300	regulation of synaptic vesicle exocytosis	7	543	70	11623	0.0443235	0.48452	D3_vs_PBS	0.506203	CAMK2A, CHRNA4, CPLX2, HTR2A, PRKCG, RIMS3, SYT4
GO-BP	GO:0006739	NADP metabolic process	4	543	29	11623	0.0443266	0.48452	D3_vs_PBS	0.506203	ASPDH, GCK, KCNAB2, PGLS
GO-BP	GO:0051235	maintenance of location	17	543	232	11623	0.0443827	0.48452	D3_vs_PBS	0.506203	ACVR1C, CAPN3, CD36, CORO1A, DBN1, FKBP1B, HAP1, HTR2A, HTR2B, JPH3, JPH4, LCN2, NOS1, NTSR1, PLCH2, SLC30A3, TRPM2
GO-MP	GO:0042562	hormone binding	6	412	69	11652	0.0347862	0.484988	D7_vs_PBS	0.502624	CHRNA1, CHRNA4, LEPR, PRLR, SCTR, TSPO
MSigDB_Reactome	REACTOME_CHONDROITIN_SULFATE_BIOSYNTHESIS	REACTOME_CHONDROITIN_SULFATE_BIOSYNTHESIS	3	147	17	3952	0.0233747	0.486491	D7_vs_PBS	0.498501	CHPF, CHST12, CSPG4
MSigDB_Reactome	REACTOME_ACETYLCHOLINE_BINDING_AND_DOWNSTREAM_EVENTS	REACTOME_ACETYLCHOLINE_BINDING_AND_DOWNSTREAM_EVENTS	2	147	7	3952	0.0255203	0.486491	D7_vs_PBS	0.498501	CHRNA1, CHRNA4
MSigDB_Reactome	REACTOME_HIGHLY_CALCIUM_PERMEABLE_POSTSYNAPTIC_NICOTINIC_ACETYLCHOLINE_RECEPTORS	REACTOME_HIGHLY_CALCIUM_PERMEABLE_POSTSYNAPTIC_NICOTINIC_ACETYLCHOLINE_RECEPTORS	2	147	7	3952	0.0255203	0.486491	D7_vs_PBS	0.498501	CHRNA1, CHRNA4
MSigDB_Reactome	REACTOME_GASTRIN_CREB_SIGNALLING_PATHWAY_VIA_PKC_AND_MAPK	REACTOME_GASTRIN_CREB_SIGNALLING_PATHWAY_VIA_PKC_AND_MAPK	9	147	115	3952	0.0261604	0.486491	D7_vs_PBS	0.498501	ADRA1D, GNB2, GNG4, HTR2A, MAP2K2, MMP3, NTSR1, RASGRP2, TACR3
GO-BP	GO:0099590	neurotransmitter receptor internalization	4	405	22	11623	0.00645411	0.491636	D7_vs_PBS	0.499449	CACNG8, CALY, HPCA, SCRIB
GO-BP	GO:0050905	neuromuscular process	8	405	80	11623	0.00657968	0.491744	D7_vs_PBS	0.499559	CHRNA1, IGDCC3, JPH3, JPH4, KCNAB2, NPAS1, PRRT2, RAC3
GO-BP	GO:0031109	microtubule polymerization or depolymerization	9	543	101	11623	0.0462725	0.492902	D3_vs_PBS	0.51496	APC2, DCTN1, INPP5J, KIF18A, KIF18B, KIF19, NCKAP5L, TPPP3, TUBB4A
GO-BP	GO:1902414	protein localization to cell junction	8	543	86	11623	0.047279	0.492902	D3_vs_PBS	0.51496	BAIAP2, CACNG8, CNIH2, DBN1, DSP, GRIN2C, NECTIN1, NRXN2
GO-BP	GO:2000177	regulation of neural precursor cell proliferation	7	543	71	11623	0.047283	0.492902	D3_vs_PBS	0.51496	ADCYAP1, BTG2, CEND1, EMX1, LRP2, SOX10, TAFA1
GO-BP	GO:0032413	negative regulation of ion transmembrane transporter activity	5	543	43	11623	0.0487949	0.492902	D3_vs_PBS	0.51496	ACTN2, CACNB3, EPHB2, FKBP1B, OPRL1
GO-BP	GO:0045851	pH reduction	5	543	43	11623	0.0487949	0.492902	D3_vs_PBS	0.51496	AQP11, ATP6V0C, DMXL1, RAB39A, ROGDI
GO-BP	GO:0060999	positive regulation of dendritic spine development	5	543	43	11623	0.0487949	0.492902	D3_vs_PBS	0.51496	BAIAP2, CAMK2B, DBN1, FOXO6, ITPKA
GO-BP	GO:0061001	regulation of dendritic spine morphogenesis	5	543	43	11623	0.0487949	0.492902	D3_vs_PBS	0.51496	ARHGAP33, BAIAP2, CAMK2B, DBN1, ITPKA
GO-BP	GO:1903524	positive regulation of blood circulation	5	543	43	11623	0.0487949	0.492902	D3_vs_PBS	0.51496	ADM, HTR2A, OXTR, RGS2, TACR3
GO-BP	GO:0060997	dendritic spine morphogenesis	6	543	57	11623	0.0490274	0.492902	D3_vs_PBS	0.51496	ARHGAP33, BAIAP2, CAMK2B, DBN1, EPHB2, ITPKA
GO-BP	GO:0007271	synaptic transmission, cholinergic	3	543	18	11623	0.0490606	0.492902	D3_vs_PBS	0.51496	CHRNA1, CHRNA4, LYPD1
GO-BP	GO:0062149	detection of stimulus involved in sensory perception of pain	3	543	18	11623	0.0490606	0.492902	D3_vs_PBS	0.51496	CACNB3, HTR2A, NTSR1
GO-BP	GO:1903055	positive regulation of extracellular matrix organization	3	543	18	11623	0.0490606	0.492902	D3_vs_PBS	0.51496	CARMIL2, CFLAR, FSCN1
GO-BP	GO:0033574	response to testosterone	4	543	30	11623	0.0493288	0.492902	D3_vs_PBS	0.51496	AACS, CFLAR, DUSP1, SRD5A1
GO-BP	GO:0051602	response to electrical stimulus	4	543	30	11623	0.0493288	0.492902	D3_vs_PBS	0.51496	BTG2, EEF1A2, HPCA, PALM
GO-MP	GO:0099528	G protein-coupled neurotransmitter receptor activity	3	412	21	11652	0.0363831	0.497109	D7_vs_PBS	0.515185	HRH3, HTR1A, HTR2A
GO-CC	GO:0005788	endoplasmic reticulum lumen	10	283	228	12105	0.0418731	0.502803	D14_vs_D3	0.52574	ADAMTS13, APOL1, B2M, CES1, COL15A1, DMP1, PRSS23, PTGS2, STC2, VGF
GO-CC	GO:1902495	transmembrane transporter complex	10	283	228	12105	0.0418731	0.502803	D14_vs_D3	0.52574	CHRNB3, GABRA5, KCNA4, KCNG2, KCNJ2, KCNK4, KCNQ5, LRRC55, STX1A, TRPC6
GO-CC	GO:0099699	integral component of synaptic membrane	14	777	132	12105	0.0436924	0.503158	D14_vs_PBS	0.521698	CHRNA1, CHRNA4, DRD1, GABRA1, GHSR, GRM2, GSG1L, HTR2A, LRFN4, OPRD1, PCDH8, PTPRO, SLC6A11, SORCS3
GO-CC	GO:0005903	brush border	8	777	62	12105	0.0436978	0.503158	D14_vs_PBS	0.521698	ATP8B1, CD36, CUBN, GIPC1, MYH14, PDZD3, PLEC, RALGDS
GO-BP	GO:0030501	positive regulation of bone mineralization	5	405	35	11623	0.00687052	0.503972	D7_vs_PBS	0.511981	ACVR2B, ISG15, NELL1, PKDCC, WNT4
GO-MP	GO:0033204	ribonuclease P RNA binding	2	412	9	11652	0.0380847	0.504641	D7_vs_PBS	0.522991	POP7, RPP21
GO-MP	GO:0022890	inorganic cation transmembrane transporter activity	21	412	392	11652	0.0384118	0.504641	D7_vs_PBS	0.522991	ABCC8, ASIC4, ATP13A2, CACNG8, CHRNA1, CHRNA4, JPH3, JPH4, KCNAB2, KCNG1, KCNH3, KCNIP2, KCNK9, KCNS1, LRRC55, MFSD3, SLC12A9, SLC2A6, SLC30A3, SLC6A11, SLC8A2
GO-BP	GO:0010893	positive regulation of steroid biosynthetic process	3	405	12	11623	0.00730614	0.507719	D7_vs_PBS	0.515788	ADM, SREBF1, WNT4
GO-BP	GO:0014048	regulation of glutamate secretion	3	405	12	11623	0.00730614	0.507719	D7_vs_PBS	0.515788	HRH3, NTSR1, SYT4
GO-BP	GO:0060253	negative regulation of glial cell proliferation	3	405	12	11623	0.00730614	0.507719	D7_vs_PBS	0.515788	ADCYAP1, SOX10, TSPO
MSigDB_Reactome	REACTOME_METABOLISM_OF_AMINO_ACIDS_AND_DERIVATIVES	REACTOME_METABOLISM_OF_AMINO_ACIDS_AND_DERIVATIVES	16	284	141	3952	0.0438515	0.509073	D14_vs_PBS	0.529977	AZIN2, BCKDHA, CKB, DIO2, GAMT, GLS, GRHPR, HDC, INHBA, PCSK1, PHGDH, PRODH, SLC25A10, SMOX, TPH2, TST
GO-CC	GO:0005778	peroxisomal membrane	4	283	58	12105	0.0463817	0.514987	D14_vs_D3	0.538479	FAR2, HMGCR, PXMP2, TMEM35A
GO-CC	GO:0031903	microbody membrane	4	283	58	12105	0.0463817	0.514987	D14_vs_D3	0.538479	FAR2, HMGCR, PXMP2, TMEM35A
GO-CC	GO:0034703	cation channel complex	8	283	171	12105	0.047653	0.514987	D14_vs_D3	0.538479	KCNA4, KCNG2, KCNJ2, KCNK4, KCNQ5, LRRC55, STX1A, TRPC6
MSigDB_Reactome	REACTOME_TRANSMISSION_ACROSS_CHEMICAL_SYNAPSES	REACTOME_TRANSMISSION_ACROSS_CHEMICAL_SYNAPSES	17	284	153	3952	0.0456585	0.515327	D14_vs_PBS	0.536487	CACNB3, CHRNA1, CHRNA4, CHRNB3, GABRA1, GABRG2, GLS, GNB2, GNG4, GRIN2D, KCNJ16, KCNJ2, NEFL, PRKCB, RPS6KA2, RPS6KA6, SLC6A11
GO-CC	GO:1990351	transporter complex	10	283	235	12105	0.0495941	0.518675	D14_vs_D3	0.542336	CHRNB3, GABRA5, KCNA4, KCNG2, KCNJ2, KCNK4, KCNQ5, LRRC55, STX1A, TRPC6
consDB	Reactome_848	Creatine metabolism (R-HSA-71288)	3	278	8	8293	0.00184126	0.521674	D7_vs_PBS	0.532608	CKB, GAMT, SLC6A11
consDB	Reactome_1390	G alpha (i) signalling events (R-HSA-418594)	10	278	101	8293	0.00198643	0.521674	D7_vs_PBS	0.532608	CXCL10, GNB2, GNG4, GRM2, GRM4, HRH3, HTR1A, OXGR1, RGS11, SSTR4
consDB	Reactome_1487	Glucagon-type ligand receptors (R-HSA-420092)	4	278	17	8293	0.00208196	0.521674	D7_vs_PBS	0.532608	ADCYAP1, GNB2, GNG4, SCTR
consDB	Reactome_2931	Potassium Channels (R-HSA-1296071)	8	278	71	8293	0.00245701	0.521674	D7_vs_PBS	0.532608	ABCC8, GNB2, GNG4, KCNAB2, KCNG1, KCNH3, KCNK9, KCNS1
consDB	Reactome_755	Class A/1 (Rhodopsin-like receptors) (R-HSA-373076)	11	278	122	8293	0.00255295	0.521674	D7_vs_PBS	0.532608	ADRA1D, CXCL10, HRH3, HTR1A, HTR2A, NTSR1, OXGR1, PLPPR3, RXFP1, SSTR4, TACR3
MSigDB_Reactome	REACTOME_G_ALPHA_I_SIGNALLING_EVENTS	REACTOME_G_ALPHA_I_SIGNALLING_EVENTS	7	147	81	3952	0.0298098	0.525181	D7_vs_PBS	0.538146	CXCL10, GNB2, GNG4, HRH3, HTR1A, RGS11, SSTR4
GO-BP	GO:0010524	positive regulation of calcium ion transport into cytosol	5	405	36	11623	0.00775559	0.526738	D7_vs_PBS	0.535109	BAX, CAPN3, CXCL10, HAP1, NTSR1
GO-BP	GO:0021536	diencephalon development	6	405	51	11623	0.0082556	0.526738	D7_vs_PBS	0.535109	ADCYAP1, BAX, GLI1, HAP1, PTCHD1, WNT4
GO-BP	GO:0019932	second-messenger-mediated signaling	18	405	277	11623	0.00832829	0.526738	D7_vs_PBS	0.535109	ADCYAP1, ADGRB2, ADM, ADRA1D, CXCL10, GPR3, HAP1, HOMER3, HPCA, JPH3, JPH4, LAT2, LMCD1, PDZD3, RAPGEF3, RXFP1, SCTR, SSTR4
GO-BP	GO:0031643	positive regulation of myelination	3	405	13	11623	0.00925543	0.526738	D7_vs_PBS	0.535109	MAG, MYRF, SOX10
GO-BP	GO:0033599	regulation of mammary gland epithelial cell proliferation	3	405	13	11623	0.00925543	0.526738	D7_vs_PBS	0.535109	BAX, DEAF1, IQGAP3
GO-BP	GO:0051209	release of sequestered calcium ion into cytosol	8	405	85	11623	0.00940567	0.526738	D7_vs_PBS	0.535109	BAX, CAPN3, CXCL10, HAP1, HTR2A, JPH3, JPH4, NTSR1
GO-BP	GO:0070169	positive regulation of biomineral tissue development	5	405	38	11623	0.00975757	0.526738	D7_vs_PBS	0.535109	ACVR2B, ISG15, NELL1, PKDCC, WNT4
GO-BP	GO:0110151	positive regulation of biomineralization	5	405	38	11623	0.00975757	0.526738	D7_vs_PBS	0.535109	ACVR2B, ISG15, NELL1, PKDCC, WNT4
GO-BP	GO:0008585	female gonad development	7	405	69	11623	0.00996625	0.526738	D7_vs_PBS	0.535109	ADCYAP1, BAX, FANCA, INHA, LFNG, PTX3, WNT4
GO-BP	GO:0006813	potassium ion transport	12	405	160	11623	0.0101517	0.526738	D7_vs_PBS	0.535109	ABCC8, ADCYAP1, GCK, HTR2A, KCNAB2, KCNG1, KCNH3, KCNIP2, KCNK9, KCNS1, LRRC55, SLC12A9
GO-BP	GO:0007140	male meiotic nuclear division	4	405	25	11623	0.0102817	0.526738	D7_vs_PBS	0.535109	FANCA, KIF18A, REC8, TDRD12
GO-BP	GO:0051283	negative regulation of sequestering of calcium ion	8	405	87	11623	0.0107584	0.526738	D7_vs_PBS	0.535109	BAX, CAPN3, CXCL10, HAP1, HTR2A, JPH3, JPH4, NTSR1
GO-BP	GO:0033555	multicellular organismal response to stress	6	405	54	11623	0.0108536	0.526738	D7_vs_PBS	0.535109	ADCYAP1, ASIC4, DEAF1, HTR1A, LYPD1, TSPO
GO-BP	GO:0002923	regulation of humoral immune response mediated by circulating immunoglobulin	2	405	5	11623	0.0112941	0.526738	D7_vs_PBS	0.535109	C4BPA, FOXJ1
GO-BP	GO:0002924	negative regulation of humoral immune response mediated by circulating immunoglobulin	2	405	5	11623	0.0112941	0.526738	D7_vs_PBS	0.535109	C4BPA, FOXJ1
GO-BP	GO:0030809	negative regulation of nucleotide biosynthetic process	2	405	5	11623	0.0112941	0.526738	D7_vs_PBS	0.535109	HPCA, PDZD3
GO-BP	GO:0044362	negative regulation of molecular function in other organism	2	405	5	11623	0.0112941	0.526738	D7_vs_PBS	0.535109	PTX3, SCRIB
GO-BP	GO:0044571	[2Fe-2S] cluster assembly	2	405	5	11623	0.0112941	0.526738	D7_vs_PBS	0.535109	BOLA2, BOLA2B
GO-BP	GO:0052204	negative regulation of molecular function in other organism involved in symbiotic interaction	2	405	5	11623	0.0112941	0.526738	D7_vs_PBS	0.535109	PTX3, SCRIB
GO-BP	GO:0090238	positive regulation of arachidonic acid secretion	2	405	5	11623	0.0112941	0.526738	D7_vs_PBS	0.535109	NTSR1, SSTR4
GO-BP	GO:1900372	negative regulation of purine nucleotide biosynthetic process	2	405	5	11623	0.0112941	0.526738	D7_vs_PBS	0.535109	HPCA, PDZD3
GO-BP	GO:1902047	polyamine transmembrane transport	2	405	5	11623	0.0112941	0.526738	D7_vs_PBS	0.535109	ATP13A2, AZIN2
GO-BP	GO:0001505	regulation of neurotransmitter levels	17	405	265	11623	0.0114705	0.526738	D7_vs_PBS	0.535109	CHRNA4, GCHFR, GRM4, HRH3, HTR1A, HTR2A, LIN7B, NTSR1, PRRT2, PTX3, SCRIB, SDSL, SLC6A11, SYT2, SYT4, TPH2, TSPO
GO-BP	GO:0007216	G protein-coupled glutamate receptor signaling pathway	3	405	14	11623	0.0114794	0.526738	D7_vs_PBS	0.535109	GRM2, GRM4, HOMER3
GO-BP	GO:0055083	monovalent inorganic anion homeostasis	3	405	14	11623	0.0114794	0.526738	D7_vs_PBS	0.535109	CA12, CKB, SLC12A9
GO-BP	GO:1902932	positive regulation of alcohol biosynthetic process	3	405	14	11623	0.0114794	0.526738	D7_vs_PBS	0.535109	NTSR1, SREBF1, WNT4
GO-BP	GO:0030879	mammary gland development	9	405	106	11623	0.0115968	0.526738	D7_vs_PBS	0.535109	BAX, CSF1R, DEAF1, IQGAP3, NCOR2, PRLR, SCRIB, WNT4, XDH
GO-BP	GO:0006820	anion transport	24	405	419	11623	0.0116899	0.526738	D7_vs_PBS	0.535109	ACSL4, ANO4, APOL1, ATP8B1, CA12, CLIC6, CYB5R1, CYB5R2, GRM2, HRH3, NTSR1, SLC12A9, SLC17A6, SLC25A18, SLC26A7, SLC2A6, SLC4A2, SLC6A11, SLCO2A1, SSTR4, SYT4, TNFAIP8L3, TSPO, TTYH3
GO-BP	GO:0031279	regulation of cyclase activity	4	405	26	11623	0.011824	0.526738	D7_vs_PBS	0.535109	GRM2, HPCA, PALM, PDZD3
GO-BP	GO:0034331	cell junction maintenance	4	405	26	11623	0.011824	0.526738	D7_vs_PBS	0.535109	C1QL1, CSF1R, INAVA, WHRN
GO-BP	GO:0051339	regulation of lyase activity	4	405	26	11623	0.011824	0.526738	D7_vs_PBS	0.535109	GRM2, HPCA, PALM, PDZD3
GO-BP	GO:0061180	mammary gland epithelium development	6	405	55	11623	0.0118352	0.526738	D7_vs_PBS	0.535109	BAX, CSF1R, DEAF1, IQGAP3, SCRIB, WNT4
GO-BP	GO:0001541	ovarian follicle development	5	405	40	11623	0.0120885	0.527419	D7_vs_PBS	0.535801	ADCYAP1, BAX, INHA, LFNG, PTX3
GO-BP	GO:0030855	epithelial cell differentiation	23	405	398	11623	0.0121715	0.527419	D7_vs_PBS	0.535801	ACVR2B, BAD, DACT2, DEUP1, E2F7, EDF1, EMX1, FOXJ1, GLI1, ID3, JUP, KRT12, KRT73, KRT77, LAMA5, NPHS1, RAPGEF3, SCRIB, SFN, TST, WHRN, WNT4, XDH
GO-BP	GO:0051282	regulation of sequestering of calcium ion	8	405	89	11623	0.0122499	0.527419	D7_vs_PBS	0.535801	BAX, CAPN3, CXCL10, HAP1, HTR2A, JPH3, JPH4, NTSR1
MSigDB_Reactome	REACTOME_CLASS_C_3_METABOTROPIC_GLUTAMATE_PHEROMONE_RECEPTORS	REACTOME_CLASS_C_3_METABOTROPIC_GLUTAMATE_PHEROMONE_RECEPTORS	2	147	8	3952	0.0332068	0.529311	D7_vs_PBS	0.542377	GRM2, GRM4
MSigDB_Reactome	REACTOME_SEROTONIN_RECEPTORS	REACTOME_SEROTONIN_RECEPTORS	2	147	8	3952	0.0332068	0.529311	D7_vs_PBS	0.542377	HTR1A, HTR2A
GO-BP	GO:0008202	steroid metabolic process	14	405	205	11623	0.0126001	0.532613	D7_vs_PBS	0.541077	ADM, APOL1, APOL2, ATP8B1, CUBN, CYB5R1, CYB5R2, LEPR, MVK, PRLR, RDH16, SREBF1, TSPO, WNT4
GO-BP	GO:0031346	positive regulation of cell projection organization	20	405	333	11623	0.0127413	0.532613	D7_vs_PBS	0.541077	ADCYAP1, ALKAL2, BAIAP2, BDNF, CARMIL2, CDC42EP1, CPNE6, CROCC, FBXO31, FOXO6, HAP1, ITPKA, METRN, PALM, PLXNB3, RASAL1, SF3A2, SYT2, SYT3, SYT4
GO-BP	GO:1904062	regulation of cation transmembrane transport	16	405	247	11623	0.012804	0.532613	D7_vs_PBS	0.541077	BAX, CACNG8, CAPN3, CXCL10, FXYD7, HAP1, HPCA, JPH3, JPH4, KCNAB2, KCNG1, KCNIP2, KCNS1, LRRC55, NTSR1, TESC
GO-BP	GO:0051924	regulation of calcium ion transport	12	405	166	11623	0.0133332	0.532613	D7_vs_PBS	0.541077	BAX, CAPN3, CXCL10, HAP1, HOMER3, HPCA, JPH3, JPH4, MYLK, NTSR1, STC2, TSPO
GO-BP	GO:0010522	regulation of calcium ion transport into cytosol	7	405	73	11623	0.0133793	0.532613	D7_vs_PBS	0.541077	BAX, CAPN3, CXCL10, HAP1, JPH3, JPH4, NTSR1
GO-BP	GO:0007600	sensory perception	18	405	291	11623	0.0133814	0.532613	D7_vs_PBS	0.541077	ADCYAP1, ARR3, ATP8B1, CHRNA4, CRYBG3, CRYGS, HTR2A, KRT12, LPO, MBP, MFRP, MYH14, NTSR1, OR10AD1, PPEF1, RGS9BP, TIMM13, WHRN
GO-BP	GO:0009593	detection of chemical stimulus	4	405	27	11623	0.0135071	0.532613	D7_vs_PBS	0.541077	GCK, KCNIP2, LPO, OR10AD1
GO-BP	GO:0007610	behavior	25	405	448	11623	0.0137988	0.532613	D7_vs_PBS	0.541077	ADCYAP1, ASIC4, BDNF, C1QL1, CHRNA4, DEAF1, FOXO6, HTR1A, HTR2A, JPH3, JPH4, LEPR, LYPD1, MYH14, NPAS1, NRGN, NTSR1, PAX5, PTCHD1, SEZ6, SLC8A2, SYT4, TACR3, TPGS1, TSPO
GO-BP	GO:0015800	acidic amino acid transport	6	405	57	11623	0.0139829	0.532613	D7_vs_PBS	0.541077	GRM2, HRH3, NTSR1, SLC17A6, SLC25A18, SYT4
GO-BP	GO:0098664	G protein-coupled serotonin receptor signaling pathway	3	405	15	11623	0.0139841	0.532613	D7_vs_PBS	0.541077	HRH3, HTR1A, HTR2A
GO-BP	GO:0098884	postsynaptic neurotransmitter receptor internalization	3	405	15	11623	0.0139841	0.532613	D7_vs_PBS	0.541077	CALY, HPCA, SCRIB
GO-BP	GO:0140239	postsynaptic endocytosis	3	405	15	11623	0.0139841	0.532613	D7_vs_PBS	0.541077	CALY, HPCA, SCRIB
MSigDB_Reactome	REACTOME_INWARDLY_RECTIFYING_K_CHANNELS	REACTOME_INWARDLY_RECTIFYING_K_CHANNELS	3	147	20	3952	0.0361397	0.538548	D7_vs_PBS	0.551842	ABCC8, GNB2, GNG4
MSigDB_Reactome	REACTOME_G_ALPHA_S_SIGNALLING_EVENTS	REACTOME_G_ALPHA_S_SIGNALLING_EVENTS	6	147	67	3952	0.037004	0.538548	D7_vs_PBS	0.551842	ADCYAP1, ADM, GNB2, GNG4, RXFP1, SCTR
GO-BP	GO:0046545	development of primary female sexual characteristics	7	405	74	11623	0.0143492	0.541315	D7_vs_PBS	0.549917	ADCYAP1, BAX, FANCA, INHA, LFNG, PTX3, WNT4
GO-MP	GO:0015077	monovalent inorganic cation transmembrane transporter activity	14	412	237	11652	0.0420827	0.542436	D7_vs_PBS	0.562161	ABCC8, ASIC4, KCNAB2, KCNG1, KCNH3, KCNIP2, KCNK9, KCNS1, LRRC55, MFSD3, SLC12A9, SLC2A6, SLC6A11, SLC8A2
GO-BP	GO:0051208	sequestering of calcium ion	8	405	92	11623	0.0147646	0.544616	D7_vs_PBS	0.553271	BAX, CAPN3, CXCL10, HAP1, HTR2A, JPH3, JPH4, NTSR1
GO-BP	GO:0010038	response to metal ion	17	405	273	11623	0.0150293	0.544616	D7_vs_PBS	0.553271	ANXA11, ATP13A2, BAD, CAPN3, CPNE6, ENDOG, HPCA, KCNIP2, RASAL1, RASGRP2, SLC30A3, SNCB, SYT2, SYT3, SYT4, TPH2, TSPO
GO-BP	GO:0048232	male gamete generation	19	405	317	11623	0.0152578	0.544616	D7_vs_PBS	0.553271	AZIN2, BAD, BAX, CELF3, CEP131, FANCA, FOXJ1, GAMT, GLI1, KIF18A, PAX5, POC1A, REC8, SLC4A2, SPINK2, TBATA, TDRD12, TPGS1, WFDC2
GO-BP	GO:0051204	protein insertion into mitochondrial membrane	5	405	43	11623	0.0162503	0.544616	D7_vs_PBS	0.553271	BAD, BAX, BBC3, SFN, TIMM13
GO-BP	GO:0006835	dicarboxylic acid transport	7	405	76	11623	0.0164379	0.544616	D7_vs_PBS	0.553271	GRM2, HRH3, NTSR1, SLC17A6, SLC25A18, SLC26A7, SYT4
GO-BP	GO:0006600	creatine metabolic process	2	405	6	11623	0.0165529	0.544616	D7_vs_PBS	0.553271	CKB, GAMT
GO-BP	GO:0007196	adenylate cyclase-inhibiting G protein-coupled glutamate receptor signaling pathway	2	405	6	11623	0.0165529	0.544616	D7_vs_PBS	0.553271	GRM2, GRM4
GO-BP	GO:0015846	polyamine transport	2	405	6	11623	0.0165529	0.544616	D7_vs_PBS	0.553271	ATP13A2, AZIN2
GO-BP	GO:0031339	negative regulation of vesicle fusion	2	405	6	11623	0.0165529	0.544616	D7_vs_PBS	0.553271	PRRT2, SYT4
GO-BP	GO:0045072	regulation of interferon-gamma biosynthetic process	2	405	6	11623	0.0165529	0.544616	D7_vs_PBS	0.553271	INHA, ZFPM1
GO-BP	GO:0071476	cellular hypotonic response	2	405	6	11623	0.0165529	0.544616	D7_vs_PBS	0.553271	MYLK, TSPO
GO-BP	GO:0010817	regulation of hormone levels	19	405	320	11623	0.0166897	0.544616	D7_vs_PBS	0.553271	ABCC8, ACVR1C, ACVR2B, ADCYAP1, ADM, BAD, ENHO, GCK, HTR1A, INHA, LTBP4, PCSK1, PCSK1N, RAPGEF3, RDH16, SREBF1, STC2, TSPO, WNT4
GO-BP	GO:0002021	response to dietary excess	3	405	16	11623	0.0167741	0.544616	D7_vs_PBS	0.553271	ACVR1C, PCSK1N, SCTR
GO-BP	GO:0002115	store-operated calcium entry	3	405	16	11623	0.0167741	0.544616	D7_vs_PBS	0.553271	HOMER3, JPH4, STC2
GO-BP	GO:0007210	serotonin receptor signaling pathway	3	405	16	11623	0.0167741	0.544616	D7_vs_PBS	0.553271	HRH3, HTR1A, HTR2A
GO-BP	GO:0022010	central nervous system myelination	3	405	16	11623	0.0167741	0.544616	D7_vs_PBS	0.553271	MAG, MYRF, SOX10
GO-BP	GO:0032291	axon ensheathment in central nervous system	3	405	16	11623	0.0167741	0.544616	D7_vs_PBS	0.553271	MAG, MYRF, SOX10
consDB	Reactome_2041	Keratinization (R-HSA-6805567)	4	278	21	8293	0.00471131	0.545627	D7_vs_PBS	0.557063	JUP, KRT12, KRT73, KRT77
consDB	Reactome_756	Class B/2 (Secretin family receptors) (R-HSA-373080)	6	278	50	8293	0.00618831	0.545627	D7_vs_PBS	0.557063	ADCYAP1, ADM, GNB2, GNG4, SCTR, WNT4
consDB	Reactome_2513	Neuronal System (R-HSA-112316)	18	278	282	8293	0.00651508	0.545627	D7_vs_PBS	0.557063	ABCC8, CACNG8, CHRNA1, CHRNA4, GNB2, GNG4, HOMER3, KCNAB2, KCNG1, KCNH3, KCNK9, KCNS1, LIN7B, LRFN4, PANX2, RPS6KA6, SLC6A11, SYT2
consDB	Reactome_3476	Signaling by Activin (R-HSA-1502540)	3	278	12	8293	0.00654717	0.545627	D7_vs_PBS	0.557063	ACVR1C, ACVR2B, DRAP1
consDB	Reactome_242	Amine ligand-binding receptors (R-HSA-375280)	4	278	24	8293	0.00773082	0.545627	D7_vs_PBS	0.557063	ADRA1D, HRH3, HTR1A, HTR2A
consDB	Reactome_3512	Signaling by NODAL (R-HSA-1181150)	3	278	13	8293	0.0083027	0.545627	D7_vs_PBS	0.557063	ACVR1C, ACVR2B, DRAP1
consDB	Reactome_2113	LGI-ADAM interactions (R-HSA-5682910)	3	278	14	8293	0.0103085	0.545627	D7_vs_PBS	0.557063	CACNG8, LGI2, LGI3
consDB	Reactome_2891	Platelet Aggregation (Plug Formation) (R-HSA-76009)	4	278	26	8293	0.0103217	0.545627	D7_vs_PBS	0.557063	BCAR1, GP1BB, RAPGEF3, RASGRP2
consDB	Reactome_1174	Erythrocytes take up carbon dioxide and release oxygen (R-HSA-1237044)	2	278	5	8293	0.0104712	0.545627	D7_vs_PBS	0.557063	CYB5R1, CYB5R2
consDB	Reactome_1693	Highly calcium permeable nicotinic acetylcholine receptors (R-HSA-629597)	2	278	5	8293	0.0104712	0.545627	D7_vs_PBS	0.557063	CHRNA1, CHRNA4
consDB	Reactome_2631	O2/CO2 exchange in erythrocytes (R-HSA-1480926)	2	278	5	8293	0.0104712	0.545627	D7_vs_PBS	0.557063	CYB5R1, CYB5R2
consDB	Reactome_273	Anchoring fibril formation (R-HSA-2214320)	2	278	5	8293	0.0104712	0.545627	D7_vs_PBS	0.557063	LAMB3, TLL1
consDB	Reactome_2961	Presynaptic nicotinic acetylcholine receptors (R-HSA-622323)	2	278	5	8293	0.0104712	0.545627	D7_vs_PBS	0.557063	CHRNA1, CHRNA4
consDB	Reactome_3210	Regulation of signaling by NODAL (R-HSA-1433617)	2	278	5	8293	0.0104712	0.545627	D7_vs_PBS	0.557063	ACVR1C, ACVR2B
consDB	Reactome_125	Activation of Nicotinic Acetylcholine Receptors (R-HSA-629602)	2	278	6	8293	0.0153611	0.545627	D7_vs_PBS	0.557063	CHRNA1, CHRNA4
consDB	Reactome_1475	GLI proteins bind promoters of Hh responsive genes to promote transcription (R-HSA-5635851)	2	278	6	8293	0.0153611	0.545627	D7_vs_PBS	0.557063	GLI1, HHIP
consDB	Reactome_1694	Highly calcium permeable postsynaptic nicotinic acetylcholine receptors (R-HSA-629594)	2	278	6	8293	0.0153611	0.545627	D7_vs_PBS	0.557063	CHRNA1, CHRNA4
consDB	Reactome_2929	Postsynaptic nicotinic acetylcholine receptors (R-HSA-622327)	2	278	6	8293	0.0153611	0.545627	D7_vs_PBS	0.557063	CHRNA1, CHRNA4
consDB	Reactome_86	Acetylcholine Binding And Downstream Events (R-HSA-181431)	2	278	6	8293	0.0153611	0.545627	D7_vs_PBS	0.557063	CHRNA1, CHRNA4
consDB	Reactome_723	Chondroitin sulfate biosynthesis (R-HSA-2022870)	3	278	18	8293	0.0209383	0.545627	D7_vs_PBS	0.557063	CHPF, CHST12, CSPG4
consDB	Reactome_2661	Organic anion transporters (R-HSA-428643)	2	278	7	8293	0.0210335	0.545627	D7_vs_PBS	0.557063	SLC17A6, SLC25A18
consDB	Reactome_2261	Metabolism of polyamines (R-HSA-351202)	4	278	32	8293	0.021234	0.545627	D7_vs_PBS	0.557063	AZIN2, CKB, GAMT, SLC6A11
consDB	Reactome_1207	Eukaryotic Translation Elongation (R-HSA-156842)	6	278	66	8293	0.0227342	0.545627	D7_vs_PBS	0.557063	EEF1A2, RPL36, RPLP1, RPS15, RPS29, RPS9
consDB	KEGG_2751	Pathways in cancer - Homo sapiens (human) (path:hsa05200)	18	278	326	8293	0.0256069	0.545627	D7_vs_PBS	0.557063	APC2, BAD, BAX, CSF1R, ELOB, GLI1, GNB2, GNG4, HHIP, JUP, LAMA5, LAMB3, MAP2K2, RAC3, RALGDS, RASGRP2, TRAF4, WNT4
consDB	Reactome_3293	RHO GTPases Activate Rhotekin and Rhophilins (R-HSA-5666185)	2	278	8	8293	0.0274309	0.545627	D7_vs_PBS	0.557063	LIN7B, RHPN1
consDB	Reactome_3449	Serotonin receptors (R-HSA-390666)	2	278	8	8293	0.0274309	0.545627	D7_vs_PBS	0.557063	HTR1A, HTR2A
consDB	Reactome_491	BH3-only proteins associate with and inactivate anti-apoptotic BCL-2 members (R-HSA-111453)	2	278	8	8293	0.0274309	0.545627	D7_vs_PBS	0.557063	BAD, BBC3
consDB	Reactome_3284	RHO GTPase Effectors (R-HSA-195258)	13	278	214	8293	0.027691	0.545627	D7_vs_PBS	0.557063	B9D2, BAIAP2, CENPM, H3C15, IQGAP3, KIF18A, KLC3, LIN7B, MAD1L1, MYH14, MYLK, RHPN1, SFN
consDB	Reactome_1993	Inwardly rectifying K+ channels (R-HSA-1296065)	3	278	20	8293	0.0278515	0.545627	D7_vs_PBS	0.557063	ABCC8, GNB2, GNG4
consDB	KEGG_896	Cytosolic DNA-sensing pathway - Homo sapiens (human) (path:hsa04623)	4	278	35	8293	0.028606	0.545627	D7_vs_PBS	0.557063	CXCL10, IRF7, POLR2F, TREX1
consDB	Reactome_4263	Voltage gated Potassium channels (R-HSA-1296072)	4	278	35	8293	0.028606	0.545627	D7_vs_PBS	0.557063	KCNAB2, KCNG1, KCNH3, KCNS1
MSigDB_Reactome	REACTOME_SIGNALING_BY_NODAL	REACTOME_SIGNALING_BY_NODAL	3	284	12	3952	0.0497191	0.545991	D14_vs_PBS	0.568411	ACVR1C, ACVR2B, DRAP1
GO-BP	GO:2001257	regulation of cation channel activity	10	405	132	11623	0.0169744	0.546639	D7_vs_PBS	0.555326	CACNG8, HAP1, HPCA, JPH3, JPH4, KCNG1, KCNIP2, KCNS1, LRRC55, NTSR1
GO-MP	GO:0004867	serine-type endopeptidase inhibitor activity	4	412	38	11652	0.0441434	0.547849	D7_vs_PBS	0.567771	PAPLN, PCSK1N, SPINK2, WFDC2
GO-MP	GO:0015459	potassium channel regulator activity	4	412	38	11652	0.0441434	0.547849	D7_vs_PBS	0.567771	KCNAB2, KCNIP2, KCNS1, LRRC55
GO-MP	GO:0004526	ribonuclease P activity	2	412	10	11652	0.0465123	0.547849	D7_vs_PBS	0.567771	POP7, RPP21
GO-MP	GO:0042166	acetylcholine binding	2	412	10	11652	0.0465123	0.547849	D7_vs_PBS	0.567771	CHRNA1, CHRNA4
GO-MP	GO:0097001	ceramide binding	2	412	10	11652	0.0465123	0.547849	D7_vs_PBS	0.567771	MAG, RTN4R
MSigDB_Reactome	REACTOME_VOLTAGE_GATED_POTASSIUM_CHANNELS	REACTOME_VOLTAGE_GATED_POTASSIUM_CHANNELS	4	147	35	3952	0.0393268	0.548506	D7_vs_PBS	0.562046	KCNAB2, KCNG1, KCNH3, KCNS1
GO-BP	GO:0001844	protein insertion into mitochondrial membrane involved in apoptotic signaling pathway	4	405	29	11623	0.0173119	0.548586	D7_vs_PBS	0.557304	BAD, BAX, BBC3, SFN
GO-BP	GO:0006739	NADP metabolic process	4	405	29	11623	0.0173119	0.548586	D7_vs_PBS	0.557304	ASPDH, GCK, KCNAB2, PGLS
GO-MP	GO:0008324	cation transmembrane transporter activity	22	412	425	11652	0.0474952	0.549944	D7_vs_PBS	0.569942	ABCC8, ASIC4, ATP13A2, AZIN2, CACNG8, CHRNA1, CHRNA4, JPH3, JPH4, KCNAB2, KCNG1, KCNH3, KCNIP2, KCNK9, KCNS1, LRRC55, MFSD3, SLC12A9, SLC2A6, SLC30A3, SLC6A11, SLC8A2
consDB	Reactome_2051	Kinesins (R-HSA-983189)	4	278	37	8293	0.0342664	0.557822	D7_vs_PBS	0.569513	KIF18A, KIF18B, KIF19, KLC3
consDB	Reactome_2497	Negative regulation of TCF-dependent signaling by WNT ligand antagonists (R-HSA-3772470)	2	278	9	8293	0.0344987	0.557822	D7_vs_PBS	0.569513	WIF1, WNT4
consDB	Reactome_757	Class C/3 (Metabotropic glutamate/pheromone receptors) (R-HSA-420499)	2	278	9	8293	0.0344987	0.557822	D7_vs_PBS	0.569513	GRM2, GRM4
consDB	Reactome_1939	Integrin alphaIIb beta3 signaling (R-HSA-354192)	3	278	22	8293	0.0358292	0.557822	D7_vs_PBS	0.569513	BCAR1, RAPGEF3, RASGRP2
GO-BP	GO:0090151	establishment of protein localization to mitochondrial membrane	5	405	45	11623	0.0194976	0.594493	D7_vs_PBS	0.60394	BAD, BAX, BBC3, SFN, TIMM13
GO-BP	GO:0015672	monovalent inorganic cation transport	20	405	348	11623	0.0196479	0.594493	D7_vs_PBS	0.60394	ABCC8, ADCYAP1, ASIC4, FXYD7, GCK, HTR2A, KCNAB2, KCNG1, KCNH3, KCNIP2, KCNK9, KCNS1, LRRC55, MFSD3, NDUFS7, SLC12A9, SLC17A6, SLC2A6, SLC8A2, TESC
GO-BP	GO:0042036	negative regulation of cytokine biosynthetic process	3	405	17	11623	0.0198522	0.594493	D7_vs_PBS	0.60394	FOXJ1, INHA, ZFPM1
GO-BP	GO:0045940	positive regulation of steroid metabolic process	3	405	17	11623	0.0198522	0.594493	D7_vs_PBS	0.60394	ADM, SREBF1, WNT4
GO-BP	GO:0046885	regulation of hormone biosynthetic process	3	405	17	11623	0.0198522	0.594493	D7_vs_PBS	0.60394	ADM, STC2, WNT4
GO-BP	GO:0051446	positive regulation of meiotic cell cycle	3	405	17	11623	0.0198522	0.594493	D7_vs_PBS	0.60394	LFNG, PRDM7, WNT4
GO-BP	GO:0015711	organic anion transport	19	405	326	11623	0.019867	0.594493	D7_vs_PBS	0.60394	ACSL4, ANO4, ATP8B1, CA12, CYB5R1, CYB5R2, GRM2, HRH3, NTSR1, SLC17A6, SLC25A18, SLC26A7, SLC2A6, SLC4A2, SLC6A11, SLCO2A1, SSTR4, SYT4, TNFAIP8L3
GO-BP	GO:0051928	positive regulation of calcium ion transport	7	405	79	11623	0.0199613	0.594493	D7_vs_PBS	0.60394	BAX, CAPN3, CXCL10, HAP1, MYLK, NTSR1, TSPO
GO-BP	GO:0097553	calcium ion transmembrane import into cytosol	8	405	98	11623	0.0208854	0.601988	D7_vs_PBS	0.611555	BAX, CAPN3, CXCL10, HAP1, HTR2A, JPH3, JPH4, NTSR1
GO-BP	GO:1904064	positive regulation of cation transmembrane transport	8	405	98	11623	0.0208854	0.601988	D7_vs_PBS	0.611555	BAX, CAPN3, CXCL10, HAP1, KCNIP2, LRRC55, NTSR1, TESC
GO-BP	GO:0032570	response to progesterone	4	405	31	11623	0.0217235	0.601988	D7_vs_PBS	0.611555	BAD, SOX10, SREBF1, TSPO
GO-BP	GO:0035094	response to nicotine	4	405	31	11623	0.0217235	0.601988	D7_vs_PBS	0.611555	BAD, CHRNA1, CHRNA4, LYPD1
GO-BP	GO:0060338	regulation of type I interferon-mediated signaling pathway	4	405	31	11623	0.0217235	0.601988	D7_vs_PBS	0.611555	IRF7, SCRIB, TREX1, USP18
GO-BP	GO:0051651	maintenance of location in cell	11	405	158	11623	0.0223413	0.601988	D7_vs_PBS	0.611555	BAX, CAPN3, CXCL10, GPAA1, HAP1, HTR2A, JPH3, JPH4, NTSR1, SLC30A3, TSPO
GO-BP	GO:0006837	serotonin transport	2	405	7	11623	0.0226445	0.601988	D7_vs_PBS	0.611555	HRH3, HTR1A
GO-BP	GO:0008228	opsonization	2	405	7	11623	0.0226445	0.601988	D7_vs_PBS	0.611555	C4BPA, PTX3
GO-BP	GO:0042095	interferon-gamma biosynthetic process	2	405	7	11623	0.0226445	0.601988	D7_vs_PBS	0.611555	INHA, ZFPM1
GO-BP	GO:0044359	modulation of molecular function in other organism	2	405	7	11623	0.0226445	0.601988	D7_vs_PBS	0.611555	PTX3, SCRIB
GO-BP	GO:0048245	eosinophil chemotaxis	2	405	7	11623	0.0226445	0.601988	D7_vs_PBS	0.611555	CCL7, SCG2
GO-BP	GO:0052205	modulation of molecular function in other organism involved in symbiotic interaction	2	405	7	11623	0.0226445	0.601988	D7_vs_PBS	0.611555	PTX3, SCRIB
GO-BP	GO:0070444	oligodendrocyte progenitor proliferation	2	405	7	11623	0.0226445	0.601988	D7_vs_PBS	0.611555	ADCYAP1, EMX1
GO-BP	GO:0070445	regulation of oligodendrocyte progenitor proliferation	2	405	7	11623	0.0226445	0.601988	D7_vs_PBS	0.611555	ADCYAP1, EMX1
GO-BP	GO:0090237	regulation of arachidonic acid secretion	2	405	7	11623	0.0226445	0.601988	D7_vs_PBS	0.611555	NTSR1, SSTR4
GO-BP	GO:1904714	regulation of chaperone-mediated autophagy	2	405	7	11623	0.0226445	0.601988	D7_vs_PBS	0.611555	ATP13A2, EEF1A2
GO-BP	GO:0007271	synaptic transmission, cholinergic	3	405	18	11623	0.02322	0.609109	D7_vs_PBS	0.618789	CHRNA1, CHRNA4, LYPD1
GO-BP	GO:0009651	response to salt stress	3	405	18	11623	0.02322	0.609109	D7_vs_PBS	0.618789	BAX, CAPN3, TACR3
GO-BP	GO:0009581	detection of external stimulus	6	405	64	11623	0.0236169	0.615446	D7_vs_PBS	0.625227	HTR2A, JUP, NTSR1, PPEF1, RGS9BP, WHRN
MSigDB_Reactome	REACTOME_INTEGRIN_ALPHAIIB_BETA3_SIGNALING	REACTOME_INTEGRIN_ALPHAIIB_BETA3_SIGNALING	3	147	22	3952	0.0462676	0.619499	D7_vs_PBS	0.634791	BCAR1, RAPGEF3, RASGRP2
consDB	KEGG_3437	Serotonergic synapse - Homo sapiens (human) (path:hsa04726)	6	278	76	8293	0.0416028	0.623941	D7_vs_PBS	0.637019	GNB2, GNG4, HTR1A, HTR2A, RAPGEF3, TPH2
GO-CC	GO:0098552	side of membrane	18	433	275	12105	0.0100444	0.631148	D7_vs_PBS	0.647508	CARMIL2, CHRNA4, CUBN, CXCL10, EEF1A2, GFRA4, GNG4, JUP, KCNAB2, LEPR, MAP2K2, MATK, NTSR1, PALM, PRLR, RPS29, RTN4R, SPPL2B
GO-CC	GO:0070382	exocytic vesicle	13	433	176	12105	0.0106208	0.631148	D7_vs_PBS	0.647508	BDNF, HAP1, KCNK9, LGI3, PRRT2, RAB26, RABAC1, SLC17A6, SLC30A3, SYT2, SYT3, SYT4, SYTL5
GO-CC	GO:0098562	cytoplasmic side of membrane	11	433	139	12105	0.01117	0.631148	D7_vs_PBS	0.647508	CARMIL2, EEF1A2, GNG4, JUP, KCNAB2, MAP2K2, MATK, NTSR1, PALM, RPS29, SPPL2B
GO-CC	GO:0030314	junctional membrane complex	2	433	5	12105	0.0118814	0.631148	D7_vs_PBS	0.647508	JPH3, JPH4
GO-CC	GO:0043204	perikaryon	9	433	105	12105	0.0128346	0.631148	D7_vs_PBS	0.647508	ADCYAP1, AZIN2, CPNE6, ENDOG, HPCA, MCRS1, NTSR1, RTN4R, SLC8A2
GO-CC	GO:0030133	transport vesicle	19	433	312	12105	0.0168753	0.631148	D7_vs_PBS	0.647508	AP1G2, ATP13A2, AZIN2, BDNF, HAP1, KCNK9, LGI3, NRGN, PCSK1, PRRT2, RAB26, RABAC1, SLC17A6, SLC30A3, SREBF1, SYT2, SYT3, SYT4, SYTL5
GO-CC	GO:0098992	neuronal dense core vesicle	2	433	6	12105	0.0174028	0.631148	D7_vs_PBS	0.647508	SCG2, SYT4
GO-CC	GO:0001917	photoreceptor inner segment	4	433	29	12105	0.0188876	0.631148	D7_vs_PBS	0.647508	ARR3, CROCC, INHA, WHRN
GO-CC	GO:0031045	dense core granule	3	433	17	12105	0.0212765	0.631148	D7_vs_PBS	0.647508	SCG2, SYT2, SYT4
GO-CC	GO:0014701	junctional sarcoplasmic reticulum membrane	2	433	7	12105	0.0237925	0.631148	D7_vs_PBS	0.647508	JPH3, JPH4
GO-CC	GO:0036056	filtration diaphragm	2	433	7	12105	0.0237925	0.631148	D7_vs_PBS	0.647508	KIRREL2, NPHS1
GO-CC	GO:0036057	slit diaphragm	2	433	7	12105	0.0237925	0.631148	D7_vs_PBS	0.647508	KIRREL2, NPHS1
GO-CC	GO:0048179	activin receptor complex	2	433	7	12105	0.0237925	0.631148	D7_vs_PBS	0.647508	ACVR1C, ACVR2B
GO-CC	GO:0061673	mitotic spindle astral microtubule	2	433	7	12105	0.0237925	0.631148	D7_vs_PBS	0.647508	KIF18A, KIF18B
GO-CC	GO:0070852	cell body fiber	2	433	7	12105	0.0237925	0.631148	D7_vs_PBS	0.647508	HTR2A, SACS
GO-CC	GO:0019897	extrinsic component of plasma membrane	9	433	121	12105	0.0294585	0.631148	D7_vs_PBS	0.647508	APC2, CARMIL2, CDH24, CUBN, GNG4, JUP, KCNAB2, MATK, SCRIB
GO-CC	GO:0001650	fibrillar center	9	433	122	12105	0.0308432	0.631148	D7_vs_PBS	0.647508	DEAF1, ESRRA, FBLL1, MAP3K14, PAX5, POLR2F, RPS6KA6, TAF1C, TIMM13
GO-CC	GO:0016327	apicolateral plasma membrane	2	433	8	12105	0.0309815	0.631148	D7_vs_PBS	0.647508	JUP, PALM
GO-CC	GO:0044327	dendritic spine head	2	433	8	12105	0.0309815	0.631148	D7_vs_PBS	0.647508	HPCA, NRGN
GO-CC	GO:0008021	synaptic vesicle	11	433	164	12105	0.033529	0.631148	D7_vs_PBS	0.647508	BDNF, HAP1, KCNK9, LGI3, PRRT2, RAB26, RABAC1, SLC17A6, SLC30A3, SYT2, SYT4
GO-CC	GO:0032809	neuronal cell body membrane	3	433	21	12105	0.0374697	0.631148	D7_vs_PBS	0.647508	HPCA, TACR3, UNC5A
GO-CC	GO:0044298	cell body membrane	3	433	21	12105	0.0374697	0.631148	D7_vs_PBS	0.647508	HPCA, TACR3, UNC5A
GO-CC	GO:0005882	intermediate filament	5	433	52	12105	0.0375499	0.631148	D7_vs_PBS	0.647508	JUP, KRT12, KRT73, KRT77, PRPH
GO-CC	GO:0005892	acetylcholine-gated channel complex	2	433	9	12105	0.0389048	0.631148	D7_vs_PBS	0.647508	CHRNA1, CHRNA4
GO-CC	GO:0030681	multimeric ribonuclease P complex	2	433	9	12105	0.0389048	0.631148	D7_vs_PBS	0.647508	POP7, RPP21
GO-CC	GO:0043256	laminin complex	2	433	9	12105	0.0389048	0.631148	D7_vs_PBS	0.647508	LAMA5, LAMB3
GO-CC	GO:0045095	keratin filament	2	433	9	12105	0.0389048	0.631148	D7_vs_PBS	0.647508	KRT73, KRT77
GO-CC	GO:0043197	dendritic spine	10	433	150	12105	0.042945	0.631148	D7_vs_PBS	0.647508	ABHD17A, BAIAP2, FBXO2, HPCA, ITPKA, NRGN, NTSR1, PRRT2, SEZ6, SLC8A2
GO-CC	GO:0030027	lamellipodium	11	433	171	12105	0.0433199	0.631148	D7_vs_PBS	0.647508	APC2, BCAR1, CARMIL2, CSPG4, MYLK, PSTPIP1, RAC3, RAPGEF3, SCRIB, TESC, TUBB3
GO-CC	GO:0034705	potassium channel complex	6	433	73	12105	0.0461234	0.631148	D7_vs_PBS	0.647508	ABCC8, KCNAB2, KCNG1, KCNIP2, KCNS1, LRRC55
GO-CC	GO:0044309	neuron spine	10	433	152	12105	0.046286	0.631148	D7_vs_PBS	0.647508	ABHD17A, BAIAP2, FBXO2, HPCA, ITPKA, NRGN, NTSR1, PRRT2, SEZ6, SLC8A2
GO-CC	GO:0000235	astral microtubule	2	433	10	12105	0.0475009	0.631148	D7_vs_PBS	0.647508	KIF18A, KIF18B
GO-CC	GO:0005818	aster	2	433	10	12105	0.0475009	0.631148	D7_vs_PBS	0.647508	KIF18A, KIF18B
GO-CC	GO:0035253	ciliary rootlet	2	433	10	12105	0.0475009	0.631148	D7_vs_PBS	0.647508	CROCC, KLC3
GO-CC	GO:0097060	synaptic membrane	20	433	375	12105	0.0489717	0.631148	D7_vs_PBS	0.647508	ABHD17A, BAIAP2, CACNG8, CHRNA1, CHRNA4, GRM2, GRM4, HOMER3, HTR2A, LIN7B, LRFN4, LRRC4B, NDUFS7, NRGN, PALM, PRR12, PRRT2, SCRIB, SLC6A11, TMEM240
GO-BP	GO:0045834	positive regulation of lipid metabolic process	8	405	101	11623	0.02454	0.635322	D7_vs_PBS	0.645419	ADGRF5, ADM, EEF1A2, EPHA8, HTR2A, SREBF1, TNFAIP8L3, WNT4
consDB	Reactome_3532	Signaling by Rho GTPases (R-HSA-194315)	17	278	323	8293	0.0435552	0.63757	D7_vs_PBS	0.650933	ARHGAP22, ARHGEF10L, ARHGEF19, B9D2, BAIAP2, CENPM, H3C15, IQGAP3, KIF18A, KLC3, LIN7B, MAD1L1, MYH14, MYLK, RAC3, RHPN1, SFN
consDB	Reactome_1989	Intrinsic Pathway for Apoptosis (R-HSA-109606)	4	278	40	8293	0.0438932	0.63757	D7_vs_PBS	0.650933	BAD, BAX, BBC3, SFN
GO-BP	GO:1904427	positive regulation of calcium ion transmembrane transport	5	405	48	11623	0.0251212	0.646104	D7_vs_PBS	0.656371	BAX, CAPN3, CXCL10, HAP1, NTSR1
GO-BP	GO:0009582	detection of abiotic stimulus	6	405	65	11623	0.0252827	0.646104	D7_vs_PBS	0.656371	HTR2A, JUP, NTSR1, PPEF1, RGS9BP, WHRN
GO-BP	GO:0043270	positive regulation of ion transport	12	405	183	11623	0.0265028	0.649703	D7_vs_PBS	0.660028	BAX, CAPN3, CXCL10, HAP1, KCNIP2, LRRC55, MYLK, NTSR1, SSTR4, SYT4, TESC, TSPO
GO-BP	GO:0050853	B cell receptor signaling pathway	4	405	33	11623	0.0267634	0.649703	D7_vs_PBS	0.660028	BAX, BCAR1, LAT2, PAX5
GO-BP	GO:0045761	regulation of adenylate cyclase activity	3	405	19	11623	0.0268774	0.649703	D7_vs_PBS	0.660028	GRM2, HPCA, PALM
GO-BP	GO:0061339	establishment or maintenance of monopolar cell polarity	3	405	19	11623	0.0268774	0.649703	D7_vs_PBS	0.660028	CARMIL2, FOXJ1, SCRIB
GO-BP	GO:0043954	cellular component maintenance	5	405	49	11623	0.0272039	0.649703	D7_vs_PBS	0.660028	C1QL1, CSF1R, INAVA, ITPKA, WHRN
GO-BP	GO:1902476	chloride transmembrane transport	5	405	49	11623	0.0272039	0.649703	D7_vs_PBS	0.660028	APOL1, CLIC6, SLC12A9, SLC26A7, TTYH3
GO-BP	GO:0006816	calcium ion transport	17	405	294	11623	0.0284943	0.649703	D7_vs_PBS	0.660028	BAX, CACNG8, CAPN3, CHRNA4, CXCL10, GCK, HAP1, HOMER3, HPCA, HTR2A, JPH3, JPH4, MYLK, NTSR1, SLC8A2, STC2, TSPO
GO-BP	GO:1903169	regulation of calcium ion transmembrane transport	8	405	104	11623	0.0286206	0.649703	D7_vs_PBS	0.660028	BAX, CAPN3, CXCL10, HAP1, HPCA, JPH3, JPH4, NTSR1
GO-BP	GO:0002713	negative regulation of B cell mediated immunity	2	405	8	11623	0.0295049	0.649703	D7_vs_PBS	0.660028	C4BPA, FOXJ1
GO-BP	GO:0002890	negative regulation of immunoglobulin mediated immune response	2	405	8	11623	0.0295049	0.649703	D7_vs_PBS	0.660028	C4BPA, FOXJ1
GO-BP	GO:0006971	hypotonic response	2	405	8	11623	0.0295049	0.649703	D7_vs_PBS	0.660028	MYLK, TSPO
GO-BP	GO:0014049	positive regulation of glutamate secretion	2	405	8	11623	0.0295049	0.649703	D7_vs_PBS	0.660028	NTSR1, SYT4
GO-BP	GO:0014820	tonic smooth muscle contraction	2	405	8	11623	0.0295049	0.649703	D7_vs_PBS	0.660028	HTR2A, MYLK
GO-BP	GO:0034384	high-density lipoprotein particle clearance	2	405	8	11623	0.0295049	0.649703	D7_vs_PBS	0.660028	CUBN, LIPG
GO-BP	GO:0042428	serotonin metabolic process	2	405	8	11623	0.0295049	0.649703	D7_vs_PBS	0.660028	HTR1A, TPH2
GO-BP	GO:0046886	positive regulation of hormone biosynthetic process	2	405	8	11623	0.0295049	0.649703	D7_vs_PBS	0.660028	ADM, WNT4
GO-BP	GO:0060088	auditory receptor cell stereocilium organization	2	405	8	11623	0.0295049	0.649703	D7_vs_PBS	0.660028	SCRIB, WHRN
GO-BP	GO:0071073	positive regulation of phospholipid biosynthetic process	2	405	8	11623	0.0295049	0.649703	D7_vs_PBS	0.660028	ADGRF5, HTR2A
GO-BP	GO:0072677	eosinophil migration	2	405	8	11623	0.0295049	0.649703	D7_vs_PBS	0.660028	CCL7, SCG2
GO-BP	GO:1900119	positive regulation of execution phase of apoptosis	2	405	8	11623	0.0295049	0.649703	D7_vs_PBS	0.660028	BAX, ENDOG
GO-BP	GO:1902510	regulation of apoptotic DNA fragmentation	2	405	8	11623	0.0295049	0.649703	D7_vs_PBS	0.660028	BAX, ENDOG
GO-BP	GO:0000768	syncytium formation by plasma membrane fusion	4	405	34	11623	0.0295241	0.649703	D7_vs_PBS	0.660028	CXCL10, NPHS1, RAPGEF3, SBNO2
GO-BP	GO:0140253	cell-cell fusion	4	405	34	11623	0.0295241	0.649703	D7_vs_PBS	0.660028	CXCL10, NPHS1, RAPGEF3, SBNO2
GO-BP	GO:1901030	positive regulation of mitochondrial outer membrane permeabilization involved in apoptotic signaling pathway	4	405	34	11623	0.0295241	0.649703	D7_vs_PBS	0.660028	BAD, BAX, BBC3, SFN
GO-BP	GO:1903727	positive regulation of phospholipid metabolic process	4	405	34	11623	0.0295241	0.649703	D7_vs_PBS	0.660028	ADGRF5, EPHA8, HTR2A, TNFAIP8L3
GO-BP	GO:0015698	inorganic anion transport	8	405	105	11623	0.0300791	0.656395	D7_vs_PBS	0.666827	ANO4, APOL1, CLIC6, SLC12A9, SLC26A7, SLC4A2, TSPO, TTYH3
GO-BP	GO:0046660	female sex differentiation	7	405	86	11623	0.0301596	0.656395	D7_vs_PBS	0.666827	ADCYAP1, BAX, FANCA, INHA, LFNG, PTX3, WNT4
consDB	KEGG_798	Colorectal cancer - Homo sapiens (human) (path:hsa05210)	5	278	59	8293	0.0470111	0.662506	D7_vs_PBS	0.676392	APC2, BAD, BAX, RAC3, RALGDS
GO-BP	GO:0006700	C21-steroid hormone biosynthetic process	3	405	20	11623	0.0308235	0.663553	D7_vs_PBS	0.674098	ADM, TSPO, WNT4
GO-BP	GO:0095500	acetylcholine receptor signaling pathway	3	405	20	11623	0.0308235	0.663553	D7_vs_PBS	0.674098	CHRNA4, HRH3, LYPD1
GO-BP	GO:0006949	syncytium formation	4	405	35	11623	0.0324471	0.686211	D7_vs_PBS	0.697116	CXCL10, NPHS1, RAPGEF3, SBNO2
GO-BP	GO:0071470	cellular response to osmotic stress	4	405	35	11623	0.0324471	0.686211	D7_vs_PBS	0.697116	BAD, CAPN3, MYLK, TSPO
GO-BP	GO:0010976	positive regulation of neuron projection development	15	405	254	11623	0.0325392	0.686211	D7_vs_PBS	0.697116	ADCYAP1, ALKAL2, BAIAP2, BDNF, CPNE6, FBXO31, FOXO6, ITPKA, METRN, PLXNB3, RASAL1, SF3A2, SYT2, SYT3, SYT4
GO-BP	GO:0006970	response to osmotic stress	6	405	69	11623	0.0327227	0.686211	D7_vs_PBS	0.697116	BAD, BAX, CAPN3, MYLK, TACR3, TSPO
GO-BP	GO:0034767	positive regulation of ion transmembrane transport	8	405	107	11623	0.0331476	0.686211	D7_vs_PBS	0.697116	BAX, CAPN3, CXCL10, HAP1, KCNIP2, LRRC55, NTSR1, TESC
GO-BP	GO:0046879	hormone secretion	13	405	211	11623	0.0334272	0.686211	D7_vs_PBS	0.697116	ABCC8, ACVR1C, ACVR2B, ADCYAP1, ADM, BAD, ENHO, GCK, HTR1A, INHA, LTBP4, RAPGEF3, SREBF1
GO-BP	GO:0007276	gamete generation	22	405	416	11623	0.0340657	0.686211	D7_vs_PBS	0.697116	AZIN2, BAD, BAX, CELF3, CEP131, DEAF1, FANCA, FOXJ1, GAMT, GLI1, KIF18A, PAX5, POC1A, PTX3, REC8, SLC4A2, SPINK2, TBATA, TDRD12, TPGS1, WFDC2, WNT4
GO-BP	GO:0010035	response to inorganic substance	22	405	416	11623	0.0340657	0.686211	D7_vs_PBS	0.697116	ANXA11, ATP13A2, BAD, CAPN3, CPNE6, EEF1A2, ENDOG, HPCA, KCNIP2, MMP3, PHEX, RASAL1, RASGRP2, SLC30A3, SNCB, STK26, SYT2, SYT3, SYT4, TPH2, TREX1, TSPO
GO-BP	GO:0015850	organic hydroxy compound transport	10	405	148	11623	0.0341649	0.686211	D7_vs_PBS	0.697116	ATP8B1, CHRNA4, HRH3, HTR1A, HTR2A, LIPG, SYT2, SYT3, SYT4, TSPO
GO-BP	GO:0015813	L-glutamate transmembrane transport	3	405	21	11623	0.0350562	0.686211	D7_vs_PBS	0.697116	NTSR1, SLC17A6, SLC25A18
GO-BP	GO:0032350	regulation of hormone metabolic process	3	405	21	11623	0.0350562	0.686211	D7_vs_PBS	0.697116	ADM, STC2, WNT4
GO-BP	GO:0040020	regulation of meiotic nuclear division	3	405	21	11623	0.0350562	0.686211	D7_vs_PBS	0.697116	GPR3, PRDM7, WNT4
GO-BP	GO:0060251	regulation of glial cell proliferation	3	405	21	11623	0.0350562	0.686211	D7_vs_PBS	0.697116	ADCYAP1, SOX10, TSPO
GO-BP	GO:0030282	bone mineralization	7	405	89	11623	0.0354418	0.686211	D7_vs_PBS	0.697116	ACVR2B, ISG15, NELL1, PHEX, PKDCC, SBNO2, WNT4
GO-BP	GO:0051445	regulation of meiotic cell cycle	4	405	36	11623	0.0355336	0.686211	D7_vs_PBS	0.697116	GPR3, LFNG, PRDM7, WNT4
GO-BP	GO:1903530	regulation of secretion by cell	25	405	490	11623	0.0362204	0.686211	D7_vs_PBS	0.697116	ABCC8, ACVR1C, ADCYAP1, ATP13A2, BAD, C1QTNF4, CHRNA4, CSF1R, ENHO, GCK, HAP1, HRH3, HTR1A, HTR2A, INHA, LGI3, MBP, NTSR1, PANX2, RAB26, RAPGEF3, SREBF1, SYT2, SYT3, SYT4
GO-BP	GO:0007193	adenylate cyclase-inhibiting G protein-coupled receptor signaling pathway	5	405	53	11623	0.0366153	0.686211	D7_vs_PBS	0.697116	GRM2, GRM4, HRH3, HTR1A, PALM
GO-BP	GO:0031646	positive regulation of nervous system process	5	405	53	11623	0.0366153	0.686211	D7_vs_PBS	0.697116	BAIAP2, MAG, MYRF, NTSR1, SOX10
GO-BP	GO:0051205	protein insertion into membrane	5	405	53	11623	0.0366153	0.686211	D7_vs_PBS	0.697116	BAD, BAX, BBC3, SFN, TIMM13
GO-BP	GO:0002093	auditory receptor cell morphogenesis	2	405	9	11623	0.0370733	0.686211	D7_vs_PBS	0.697116	SCRIB, WHRN
GO-BP	GO:0002921	negative regulation of humoral immune response	2	405	9	11623	0.0370733	0.686211	D7_vs_PBS	0.697116	C4BPA, FOXJ1
GO-BP	GO:0032352	positive regulation of hormone metabolic process	2	405	9	11623	0.0370733	0.686211	D7_vs_PBS	0.697116	ADM, WNT4
GO-BP	GO:0038092	nodal signaling pathway	2	405	9	11623	0.0370733	0.686211	D7_vs_PBS	0.697116	ACVR1C, DACT2
GO-BP	GO:0072310	glomerular epithelial cell development	2	405	9	11623	0.0370733	0.686211	D7_vs_PBS	0.697116	FOXJ1, NPHS1
GO-BP	GO:0090196	regulation of chemokine secretion	2	405	9	11623	0.0370733	0.686211	D7_vs_PBS	0.697116	CSF1R, MBP
GO-BP	GO:0090197	positive regulation of chemokine secretion	2	405	9	11623	0.0370733	0.686211	D7_vs_PBS	0.697116	CSF1R, MBP
GO-BP	GO:0099149	regulation of postsynaptic neurotransmitter receptor internalization	2	405	9	11623	0.0370733	0.686211	D7_vs_PBS	0.697116	HPCA, SCRIB
GO-BP	GO:1902259	regulation of delayed rectifier potassium channel activity	2	405	9	11623	0.0370733	0.686211	D7_vs_PBS	0.697116	KCNG1, KCNS1
GO-BP	GO:1903624	regulation of DNA catabolic process	2	405	9	11623	0.0370733	0.686211	D7_vs_PBS	0.697116	BAX, ENDOG
GO-BP	GO:1903818	positive regulation of voltage-gated potassium channel activity	2	405	9	11623	0.0370733	0.686211	D7_vs_PBS	0.697116	KCNIP2, LRRC55
GO-BP	GO:0032412	regulation of ion transmembrane transporter activity	12	405	193	11623	0.037705	0.692135	D7_vs_PBS	0.703134	CACNG8, FXYD7, HAP1, HPCA, JPH3, JPH4, KCNG1, KCNIP2, KCNS1, LRRC55, NTSR1, TESC
GO-BP	GO:0009914	hormone transport	13	405	215	11623	0.0380152	0.692135	D7_vs_PBS	0.703134	ABCC8, ACVR1C, ACVR2B, ADCYAP1, ADM, BAD, ENHO, GCK, HTR1A, INHA, LTBP4, RAPGEF3, SREBF1
GO-BP	GO:0009913	epidermal cell differentiation	8	405	110	11623	0.0381392	0.692135	D7_vs_PBS	0.703134	GLI1, JUP, KRT12, KRT73, KRT77, SCRIB, SFN, WHRN
GO-BP	GO:0014047	glutamate secretion	4	405	37	11623	0.0387841	0.692135	D7_vs_PBS	0.703134	GRM2, HRH3, NTSR1, SYT4
GO-BP	GO:0060443	mammary gland morphogenesis	4	405	37	11623	0.0387841	0.692135	D7_vs_PBS	0.703134	BAX, CSF1R, SCRIB, WNT4
GO-BP	GO:0060563	neuroepithelial cell differentiation	4	405	37	11623	0.0387841	0.692135	D7_vs_PBS	0.703134	EMX1, SCRIB, WHRN, WNT4
GO-BP	GO:0007283	spermatogenesis	17	405	306	11623	0.0394269	0.692135	D7_vs_PBS	0.703134	AZIN2, BAD, BAX, CELF3, CEP131, FOXJ1, GAMT, GLI1, PAX5, POC1A, REC8, SLC4A2, SPINK2, TBATA, TDRD12, TPGS1, WFDC2
GO-BP	GO:0008207	C21-steroid hormone metabolic process	3	405	22	11623	0.0395723	0.692135	D7_vs_PBS	0.703134	ADM, TSPO, WNT4
GO-BP	GO:0033598	mammary gland epithelial cell proliferation	3	405	22	11623	0.0395723	0.692135	D7_vs_PBS	0.703134	BAX, DEAF1, IQGAP3
GO-BP	GO:0035640	exploration behavior	3	405	22	11623	0.0395723	0.692135	D7_vs_PBS	0.703134	CHRNA4, HTR1A, JPH3
GO-BP	GO:1905144	response to acetylcholine	3	405	22	11623	0.0395723	0.692135	D7_vs_PBS	0.703134	CHRNA4, HRH3, LYPD1
GO-BP	GO:1905145	cellular response to acetylcholine	3	405	22	11623	0.0395723	0.692135	D7_vs_PBS	0.703134	CHRNA4, HRH3, LYPD1
GO-BP	GO:0060402	calcium ion transport into cytosol	8	405	111	11623	0.0399092	0.692135	D7_vs_PBS	0.703134	BAX, CAPN3, CXCL10, HAP1, HTR2A, JPH3, JPH4, NTSR1
GO-BP	GO:0140013	meiotic nuclear division	8	405	111	11623	0.0399092	0.692135	D7_vs_PBS	0.703134	FANCA, GPR3, KIF18A, PRDM7, RAD54B, REC8, TDRD12, WNT4
GO-BP	GO:0033674	positive regulation of kinase activity	23	405	447	11623	0.0400143	0.692135	D7_vs_PBS	0.703134	ACVR2B, ADCYAP1, ALKAL2, ANGPT4, BAD, BDNF, CSF1R, CSPG4, EEF1A2, EPHA8, GRM4, HTR2A, INAVA, IQGAP3, LCP2, MAP2K2, MAP3K10, MAP3K14, PRLR, RPLP1, STK26, TNFAIP8L3, TRAF4
GO-BP	GO:0051261	protein depolymerization	7	405	92	11623	0.041303	0.710686	D7_vs_PBS	0.72198	APC2, CARMIL2, KIF18A, KIF18B, KIF19, MAP1S, NCKAP5L
GO-BP	GO:0070838	divalent metal ion transport	18	405	331	11623	0.0414457	0.710686	D7_vs_PBS	0.72198	BAX, CACNG8, CAPN3, CHRNA4, CXCL10, GCK, HAP1, HOMER3, HPCA, HTR2A, JPH3, JPH4, MYLK, NTSR1, SLC30A3, SLC8A2, STC2, TSPO
GO-BP	GO:0051962	positive regulation of nervous system development	23	405	451	11623	0.0435126	0.723447	D7_vs_PBS	0.734944	ADCYAP1, ADGRB2, ALKAL2, BAIAP2, BDNF, CPNE6, FBXO31, FOXO6, GLI1, HAP1, ITPKA, LRRC4B, MAG, METRN, MYRF, PLXNB3, RASAL1, SF3A2, SOX10, SYT2, SYT3, SYT4, TSPO
GO-BP	GO:0048871	multicellular organismal homeostasis	18	405	333	11623	0.0435223	0.723447	D7_vs_PBS	0.734944	ACVR2B, ADCYAP1, ADGRF5, BAX, CROCC, CSF1R, CUBN, GPR3, HTR2A, INAVA, LEPR, MBP, NTSR1, PRLR, RAC3, SFN, WHRN, ZNF423
GO-BP	GO:0033280	response to vitamin D	3	405	23	11623	0.0443679	0.723447	D7_vs_PBS	0.734944	CXCL10, PHEX, STC2
GO-BP	GO:0090200	positive regulation of release of cytochrome c from mitochondria	3	405	23	11623	0.0443679	0.723447	D7_vs_PBS	0.734944	BAD, BAX, BBC3
GO-BP	GO:0048732	gland development	17	405	311	11623	0.0447814	0.723447	D7_vs_PBS	0.734944	ADCYAP1, BAX, CSF1R, DEAF1, E2F7, GLI1, IQGAP3, LAMA5, MAD1L1, NCOR2, PAX1, PRLR, SCRIB, SOX10, TSPO, WNT4, XDH
GO-BP	GO:0002281	macrophage activation involved in immune response	2	405	10	11623	0.0452923	0.723447	D7_vs_PBS	0.734944	SBNO2, TREX1
GO-BP	GO:0006020	inositol metabolic process	2	405	10	11623	0.0452923	0.723447	D7_vs_PBS	0.734944	ISYNA1, ITPKA
GO-BP	GO:0018242	protein O-linked glycosylation via serine	2	405	10	11623	0.0452923	0.723447	D7_vs_PBS	0.734944	GALNT3, MGAT5B
GO-BP	GO:0032305	positive regulation of icosanoid secretion	2	405	10	11623	0.0452923	0.723447	D7_vs_PBS	0.734944	NTSR1, SSTR4
GO-BP	GO:0045836	positive regulation of meiotic nuclear division	2	405	10	11623	0.0452923	0.723447	D7_vs_PBS	0.734944	PRDM7, WNT4
GO-BP	GO:0050961	detection of temperature stimulus involved in sensory perception	2	405	10	11623	0.0452923	0.723447	D7_vs_PBS	0.734944	HTR2A, NTSR1
GO-BP	GO:0050965	detection of temperature stimulus involved in sensory perception of pain	2	405	10	11623	0.0452923	0.723447	D7_vs_PBS	0.734944	HTR2A, NTSR1
GO-BP	GO:0061635	regulation of protein complex stability	2	405	10	11623	0.0452923	0.723447	D7_vs_PBS	0.734944	NCLN, TREX1
GO-BP	GO:0071257	cellular response to electrical stimulus	2	405	10	11623	0.0452923	0.723447	D7_vs_PBS	0.734944	HPCA, PALM
GO-BP	GO:0090195	chemokine secretion	2	405	10	11623	0.0452923	0.723447	D7_vs_PBS	0.734944	CSF1R, MBP
GO-BP	GO:0072511	divalent inorganic cation transport	18	405	335	11623	0.045673	0.723447	D7_vs_PBS	0.734944	BAX, CACNG8, CAPN3, CHRNA4, CXCL10, GCK, HAP1, HOMER3, HPCA, HTR2A, JPH3, JPH4, MYLK, NTSR1, SLC30A3, SLC8A2, STC2, TSPO
GO-BP	GO:0042551	neuron maturation	4	405	39	11623	0.0457782	0.723447	D7_vs_PBS	0.734944	C1QL1, EPHA8, KCNIP2, RAC3
GO-BP	GO:0050885	neuromuscular process controlling balance	4	405	39	11623	0.0457782	0.723447	D7_vs_PBS	0.734944	IGDCC3, JPH3, JPH4, RAC3
GO-BP	GO:1901016	regulation of potassium ion transmembrane transporter activity	4	405	39	11623	0.0457782	0.723447	D7_vs_PBS	0.734944	KCNG1, KCNIP2, KCNS1, LRRC55
GO-BP	GO:0022898	regulation of transmembrane transporter activity	12	405	199	11623	0.0458427	0.723447	D7_vs_PBS	0.734944	CACNG8, FXYD7, HAP1, HPCA, JPH3, JPH4, KCNG1, KCNIP2, KCNS1, LRRC55, NTSR1, TESC
GO-BP	GO:0030278	regulation of ossification	10	405	156	11623	0.0462304	0.725392	D7_vs_PBS	0.73692	ACVR2B, CHRD, ESRRA, GFRA4, GLI1, ID3, ISG15, NELL1, PKDCC, WNT4
GO-BP	GO:0031667	response to nutrient levels	19	405	359	11623	0.0463322	0.725392	D7_vs_PBS	0.73692	ACSL4, ACVR1C, ADCYAP1, ADM, BAIAP2, CXCL10, GAS2L1, HPCA, LIPG, MBD3, PCSK1N, PHEX, SCTR, SREBF1, STC2, STK26, TPH2, TSPO, WNT4
GO-BP	GO:0050890	cognition	14	405	244	11623	0.0465432	0.725827	D7_vs_PBS	0.737362	BDNF, C1QL1, CHRNA4, DEAF1, FOXO6, HRH3, HTR2A, JPH3, JPH4, NRGN, NTSR1, PTCHD1, SLC8A2, SYT4
GO-BP	GO:0046889	positive regulation of lipid biosynthetic process	5	405	57	11623	0.0478055	0.739688	D7_vs_PBS	0.751443	ADGRF5, ADM, HTR2A, SREBF1, WNT4
GO-BP	GO:0097194	execution phase of apoptosis	5	405	57	11623	0.0478055	0.739688	D7_vs_PBS	0.751443	ACVR1C, AIFM3, BAX, BBC3, ENDOG
GO-BP	GO:0090150	establishment of protein localization to membrane	15	405	268	11623	0.0482727	0.744011	D7_vs_PBS	0.755834	BAD, BAX, BBC3, HPCA, PEX16, PKDCC, RAB26, RPL36, RPLP1, RPS15, RPS29, RPS9, SCRIB, SFN, TIMM13
GO-BP	GO:0030206	chondroitin sulfate biosynthetic process	3	405	24	11623	0.0494382	0.748199	D7_vs_PBS	0.760089	CHPF, CHST12, CSPG4
GO-BP	GO:0032892	positive regulation of organic acid transport	3	405	24	11623	0.0494382	0.748199	D7_vs_PBS	0.760089	NTSR1, SSTR4, SYT4
GO-BP	GO:0071715	icosanoid transport	3	405	24	11623	0.0494382	0.748199	D7_vs_PBS	0.760089	NTSR1, SLCO2A1, SSTR4
GO-BP	GO:1901571	fatty acid derivative transport	3	405	24	11623	0.0494382	0.748199	D7_vs_PBS	0.760089	NTSR1, SLCO2A1, SSTR4
